# Systematic evaluation of plasma and urine metabolites to predict adverse kidney-related outcomes in chronic kidney disease: The GCKD study

**DOI:** 10.1101/2025.05.09.25326983

**Authors:** Elena Butz, Inga Steinbrenner, Ulla T. Schultheiss, Charlotte Behning, Harald Binder, Helena Hansmann, Wolfram Gronwald, Peter J. Oefner, Elke Schaeffner, Kai-Uwe Eckardt, Anna Köttgen, Peggy Sekula, GCKD Investigators

## Abstract

**Rationale & Objective:** Accurate risk prediction of adverse kidney-related outcomes in individuals with chronic kidney disease (CKD) is essential to guide personalized clinical interventions. Metabolites measured in plasma and urine may offer additional prognostic information beyond established clinical predictors.

**Study Design:** Prospective German CKD cohort study.

**Setting & Participants:** 5,217 individuals with predominantly CKD stage G3 at baseline, followed for a median of 6.5 years (IQR 6.5-6.5).

**Exposure(s) *or* • Predictor(s):** Baseline metabolite levels measured via untargeted mass spectrometry (Metabolon Inc.) in plasma (N=5,144; 1,096 metabolites) and urine (N=5,088; 1,129 metabolites).

**Outcome(s):** (i) Kidney failure (KF), defined as initiation of maintenance dialysis, kidney transplantation, or death due to untreated KF; (ii) composite kidney endpoint (CKE), defined as KF, a ≥40% decline in estimated glomerular filtration rate (eGFR), or an eGFR <15 mL/min/1.73 m².

**Analytical Approach:** Time-to-event data were analyzed using subdistribution hazard models to predict outcomes. A component-wise boosting algorithm was employed to select metabolites in various scenarios, including models based on plasma, urine, or combined data. Predictive performance was assessed at multiple time points using time-dependent area under the curve (AUC) and Brier scores, and compared to benchmark models.

**Results:** Several individual metabolites were predictive of KF or CKE and provided marginal improvements beyond established prognostic factors (age, sex, eGFR, and urinary albumin-to-creatinine ratio [UACR]). For example, plasma pseudouridine increased the AUC at year 6 by 0.012 (95% CI: 0.005–0.018) when added to the clinical model.

Multi-metabolite models developed under different scenarios included a median of 53 metabolites (range: 14-86). Some metabolites, such as plasma N2,N5-diacetylornithine and urine 1-palmitoyl-2-oleoyl-GPC (16:0/18:1), were selected more often than others. Predictive performance of all models declined over time. For KF, models achieved AUCs ≥0.89 at year 2 and ≥0.85 at year 6; for CKE, AUCs were ≥0.85 and ≥0.77, respectively. Compared to benchmark models with only clinical variables, metabolite-based models performed better but not to a clinically meaningful extent. AUC values were comparable to those reported for other published KF prediction models.

**Limitations:** Use of single baseline measurements and semi-quantitative nature of the metabolite measurements.

**Conclusions:** While certain metabolites improved prediction of adverse kidney-related outcomes, the observed gains were not clinically meaningful. Nonetheless, these findings may provide insights into metabolic pathways and processes related to the progression of CKD, thereby complementing current knowledge. Further research is warranted to refine predictive models and explore the biological relevance of identified metabolites.

## Supplementary tables for "Systematic evaluation of plasma and urine metabolites to predict adverse kidney-related outcomes in chronic kidney disease: The GCKD study" (part 4 of 10)

### Sheet: STable5 (continued)
Table S5: Predictive performance of single metabolites in plasma - outcome: composite kidney endpoint
androsterone sulfate	0.526082	0.480402	0.571761	0.839067	0.809573	0.86856	0.840206	0.811171	0.86924	0.00113888	-0.00109726	0.00337503	0.0349674	0.0301404	0.0397943	0.0313097	0.0271102	0.0355093	0.0313144	0.0271149	0.0355139	4.6904e-06	-6.28788e-05	7.22596e-05	0.51169	0.48542	0.53796	0.805679	0.785714	0.825644	0.807109	0.787293	0.826924	0.00142991	3.15912e-05	0.00282824	0.100428	0.0935554	0.107301	0.0824597	0.0768802	0.0880392	0.0823941	0.0768171	0.087971	-6.55858e-05	-0.000263748	0.000132576	0.512687	0.489884	0.53549	0.785721	0.767493	0.803948	0.786884	0.768754	0.805015	0.00116396	-6.90087e-05	0.00239692	0.134256	0.127232	0.14128	0.108908	0.102951	0.114865	0.108786	0.10283	0.114743	-0.000121845	-0.000384225	0.000140535	0.515362	0.494444	0.53628	0.777248	0.760164	0.794332	0.778067	0.761026	0.795109	0.000819244	-0.000336949	0.00197544	0.161584	0.154809	0.168359	0.129371	0.123198	0.135544	0.12925	0.123077	0.135422	-0.000121734	-0.000428553	0.000185085	0.509461	0.429165	0.579104	0.839722	0.81382	0.865948	0.840446	0.815568	0.86595	0.00072395	-0.00179141	0.00382335	0.0351254	0.0297317	0.0426385	0.031472	0.0262819	0.0384824	0.0314807	0.0263189	0.0384772	8.6137e-06	-7.47427e-05	0.000104369	0.501028	0.462444	0.536231	0.805529	0.78072	0.827406	0.80652	0.781941	0.828005	0.000991481	-0.000943225	0.00259028	0.100758	0.092394	0.10912	0.0828784	0.0768227	0.090288	0.0828523	0.0766843	0.0902857	-2.60853e-05	-0.000236648	0.000299036	0.500138	0.456475	0.530861	0.786181	0.760104	0.806273	0.786941	0.761668	0.807052	0.000760259	-0.0010601	0.00251327	0.134342	0.126283	0.142624	0.109059	0.102073	0.115469	0.109001	0.102073	0.11525	-5.86735e-05	-0.000392308	0.000450418	0.500651	0.458214	0.53071	0.777134	0.756242	0.794045	0.777681	0.757067	0.79398	0.000546853	-0.00165718	0.00201371	0.16156	0.154116	0.169722	0.129474	0.122672	0.136853	0.129424	0.122809	0.136874	-5.02269e-05	-0.000358535	0.000681617
indolepropionate	0.577743	0.536979	0.618507	0.839067	0.809573	0.86856	0.843803	0.815078	0.872529	0.00473663	0.000528273	0.00894499	0.0349094	0.0300938	0.039725	0.0313097	0.0271102	0.0355093	0.0312497	0.0270618	0.0354377	-5.99921e-05	-0.000175606	5.56215e-05	0.544254	0.518055	0.570452	0.805679	0.785714	0.825644	0.808214	0.788529	0.827898	0.00253465	-0.000315536	0.00538484	0.100137	0.0932927	0.106981	0.0824597	0.0768802	0.0880392	0.0823715	0.0767937	0.0879493	-8.8137e-05	-0.000478326	0.000302052	0.541538	0.518502	0.564573	0.785721	0.767493	0.803948	0.78849	0.770495	0.806484	0.00276915	0.000199735	0.00533856	0.133801	0.126806	0.140795	0.108908	0.102951	0.114865	0.108833	0.102873	0.114793	-7.52995e-05	-0.000578742	0.000428143	0.545265	0.524447	0.566084	0.777248	0.760164	0.794332	0.780443	0.763568	0.797318	0.0031951	0.000858823	0.00553138	0.160884	0.154135	0.167634	0.129371	0.123198	0.135544	0.129127	0.122956	0.135297	-0.000244751	-0.000832468	0.000342966	0.582589	0.533698	0.624767	0.842495	0.801359	0.877039	0.847266	0.806022	0.883231	0.00477112	0.000823754	0.00856868	0.0347513	0.0295184	0.0397023	0.031183	0.026106	0.0359085	0.0311202	0.0261146	0.0358749	-6.28306e-05	-0.000208149	0.000107903	0.546401	0.519383	0.575353	0.80569	0.781709	0.832059	0.807988	0.784096	0.83373	0.00229804	-0.000904182	0.00504757	0.0996439	0.0900002	0.110423	0.0823005	0.0747339	0.0900943	0.0821928	0.0745502	0.089947	-0.000107688	-0.000569885	0.00050824	0.543595	0.516252	0.56823	0.78466	0.758524	0.80799	0.787171	0.761546	0.809704	0.00251076	-0.000775066	0.0051186	0.133349	0.125084	0.142411	0.108887	0.102721	0.115772	0.108812	0.102664	0.115619	-7.48574e-05	-0.00062952	0.000702045	0.545796	0.519489	0.565556	0.776692	0.74899	0.801214	0.779492	0.752378	0.803005	0.00280007	0.00016505	0.00507318	0.160588	0.15236	0.168286	0.129327	0.12173	0.136598	0.129137	0.121426	0.136481	-0.000190229	-0.000790779	0.000823839
N-(2-furoyl)glycine	0.561542	0.517923	0.60516	0.839067	0.809573	0.86856	0.838963	0.809453	0.868472	-0.000103749	-0.000605972	0.000398473	0.0349274	0.0301076	0.0397472	0.0313097	0.0271102	0.0355093	0.0313132	0.0271134	0.035513	3.45011e-06	-1.45205e-05	2.14208e-05	0.521198	0.495647	0.546748	0.805679	0.785714	0.825644	0.805803	0.785824	0.825782	0.00012434	-0.000217678	0.000466358	0.100358	0.093495	0.10722	0.0824597	0.0768802	0.0880392	0.0824235	0.0768458	0.0880012	-3.61712e-05	-8.49955e-05	1.26531e-05	0.533342	0.511126	0.555557	0.785721	0.767493	0.803948	0.785623	0.767377	0.803869	-9.75323e-05	-0.000412092	0.000217028	0.133976	0.126971	0.14098	0.108908	0.102951	0.114865	0.108889	0.102932	0.114845	-1.92042e-05	-8.26904e-05	4.4282e-05	0.529877	0.509471	0.550283	0.777248	0.760164	0.794332	0.777187	0.760092	0.794282	-6.11752e-05	-0.000352317	0.000229967	0.161253	0.154493	0.168013	0.129371	0.123198	0.135544	0.129334	0.123161	0.135507	-3.72603e-05	-0.000111932	3.7411e-05	0.560473	0.50148	0.621726	0.837474	0.807658	0.871002	0.837153	0.807584	0.870739	-0.000321406	-0.00234377	0.000856044	0.0355768	0.029576	0.0420186	0.031922	0.0266879	0.0383491	0.0319362	0.02671	0.0383535	1.42632e-05	-3.90263e-05	0.000106873	0.523249	0.494834	0.559043	0.805021	0.782169	0.826467	0.804815	0.782229	0.826509	-0.00020673	-0.0018357	0.000712324	0.101647	0.0934188	0.111122	0.0835637	0.0769901	0.0928704	0.0835823	0.0769918	0.0930025	1.86306e-05	-0.000118943	0.000285638	0.535381	0.509652	0.561216	0.785434	0.76481	0.805796	0.784981	0.764757	0.805385	-0.000453267	-0.00214855	0.000265182	0.134894	0.125046	0.14543	0.109654	0.102034	0.117776	0.109726	0.102239	0.118085	7.15534e-05	-7.59075e-05	0.000387243	0.53175	0.505564	0.554534	0.776671	0.758692	0.795367	0.776261	0.758737	0.795207	-0.000410049	-0.00194439	0.00027475	0.162098	0.153262	0.173081	0.13008	0.121746	0.139152	0.130161	0.121815	0.139089	8.17562e-05	-0.000115994	0.000564099
trigonelline (N'-methylnicotinate)	0.567214	0.522318	0.61211	0.839067	0.809573	0.86856	0.839104	0.809606	0.868601	3.70733e-05	-0.00161649	0.00169063	0.0349331	0.0301121	0.039754	0.0313097	0.0271102	0.0355093	0.0313124	0.0271131	0.0355117	2.63299e-06	-5.51185e-05	6.03845e-05	0.524458	0.497993	0.550922	0.805679	0.785714	0.825644	0.806642	0.786629	0.826654	0.000962935	-0.000166385	0.00209225	0.100382	0.0935159	0.107248	0.0824597	0.0768802	0.0880392	0.082293	0.0767218	0.087864	-0.000166707	-0.000336938	3.52461e-06	0.53318	0.510135	0.556225	0.785721	0.767493	0.803948	0.786252	0.768005	0.804499	0.00053156	-0.000513651	0.00157677	0.134101	0.127088	0.141113	0.108908	0.102951	0.114865	0.108733	0.10278	0.114686	-0.000175118	-0.000394702	4.44664e-05	0.535801	0.514856	0.556746	0.777248	0.760164	0.794332	0.777682	0.760587	0.794776	0.000433554	-0.00054737	0.00141448	0.161331	0.154567	0.168094	0.129371	0.123198	0.135544	0.129189	0.123017	0.13536	-0.000182732	-0.000439563	7.40996e-05	0.567202	0.504074	0.621234	0.837243	0.797418	0.872243	0.836592	0.797388	0.872468	-0.000650337	-0.00446396	0.00179138	0.0352209	0.0295277	0.0410688	0.0316389	0.0263387	0.0371129	0.0316509	0.0263718	0.0371332	1.19872e-05	-7.04634e-05	0.000138976	0.524846	0.490398	0.563672	0.804557	0.781636	0.82824	0.80482	0.781493	0.828143	0.000262733	-0.00179396	0.00198166	0.100565	0.0913041	0.11038	0.0828709	0.0746974	0.0907939	0.0827677	0.0747759	0.0908233	-0.000103127	-0.000386814	0.000265915	0.532799	0.501645	0.563443	0.783849	0.76569	0.804215	0.783794	0.764847	0.80311	-5.49494e-05	-0.003021	0.00157279	0.133987	0.126062	0.144087	0.10917	0.102757	0.116439	0.109093	0.102674	0.116347	-7.72484e-05	-0.000350604	0.000446831	0.534551	0.507378	0.560859	0.775639	0.754763	0.791938	0.775583	0.75486	0.791825	-5.54261e-05	-0.00325264	0.00123586	0.1611	0.153242	0.169782	0.129569	0.123105	0.137301	0.129504	0.123345	0.137323	-6.53292e-05	-0.000409066	0.000609641
dodecanedioate (C12-DC)	0.533206	0.490451	0.575961	0.839067	0.809573	0.86856	0.839982	0.810653	0.869311	0.000915073	-5.32424e-05	0.00188339	0.0349616	0.0301359	0.0397872	0.0313097	0.0271102	0.0355093	0.031315	0.0271158	0.0355142	5.21905e-06	-2.38029e-05	3.4241e-05	0.531736	0.505866	0.557606	0.805679	0.785714	0.825644	0.805916	0.785972	0.825859	0.000236565	-0.000339669	0.000812799	0.100363	0.0934958	0.10723	0.0824597	0.0768802	0.0880392	0.0824451	0.0768653	0.0880249	-1.45906e-05	-9.98947e-05	7.07135e-05	0.524338	0.501907	0.546769	0.785721	0.767493	0.803948	0.7859	0.767673	0.804128	0.000179703	-0.000335866	0.000695272	0.13419	0.127171	0.141209	0.108908	0.102951	0.114865	0.108849	0.102892	0.114807	-5.85617e-05	-0.000171283	5.4159e-05	0.521812	0.501352	0.542272	0.777248	0.760164	0.794332	0.777457	0.760382	0.794531	0.000208453	-0.000260442	0.000677347	0.16152	0.154747	0.168292	0.129371	0.123198	0.135544	0.129306	0.123132	0.135479	-6.5758e-05	-0.000195993	6.44773e-05	0.529928	0.474861	0.572484	0.840767	0.804808	0.875259	0.841091	0.804954	0.876301	0.000324147	-0.00207997	0.00285035	0.0352167	0.0303592	0.0416365	0.0315293	0.0268792	0.0375925	0.0315385	0.0268712	0.0375903	9.24662e-06	-3.81081e-05	9.59355e-05	0.52972	0.4996	0.557098	0.805651	0.782214	0.835248	0.805458	0.782211	0.833381	-0.000192768	-0.00200056	0.000660595	0.100977	0.0923703	0.110095	0.0828592	0.0750443	0.0905563	0.0828836	0.0750242	0.0905957	2.43276e-05	-8.6215e-05	0.00032206	0.523297	0.50096	0.54941	0.784072	0.763731	0.805115	0.783847	0.763948	0.805048	-0.000224903	-0.00216887	0.000503517	0.135244	0.12437	0.146121	0.109889	0.101626	0.120303	0.109913	0.10164	0.120262	2.4639e-05	-0.000162308	0.000393842	0.520413	0.497741	0.544661	0.775525	0.755477	0.794763	0.775385	0.754908	0.794839	-0.000140402	-0.00214028	0.00065548	0.162601	0.152216	0.173053	0.130422	0.122314	0.138873	0.130454	0.122331	0.138838	3.18771e-05	-0.000213442	0.000577756
N-acetyltyrosine	0.643749	0.602665	0.684833	0.839067	0.809573	0.86856	0.84125	0.812136	0.870363	0.00218327	-0.00202732	0.00639386	0.0345777	0.0298221	0.0393333	0.0313097	0.0271102	0.0355093	0.0311759	0.0269928	0.0353589	-0.000133872	-0.000313211	4.54664e-05	0.60717	0.581907	0.632432	0.805679	0.785714	0.825644	0.807275	0.787379	0.827171	0.00159607	-0.00106784	0.00425997	0.0987278	0.0920189	0.105437	0.0824597	0.0768802	0.0880392	0.0822008	0.0766161	0.0877854	-0.000258894	-0.00068992	0.000172131	0.603365	0.581494	0.625237	0.785721	0.767493	0.803948	0.788008	0.769895	0.806121	0.00228742	-3.91967e-05	0.00461404	0.131693	0.124834	0.138551	0.108908	0.102951	0.114865	0.108591	0.102624	0.114558	-0.000317167	-0.000861222	0.000226888	0.602888	0.582888	0.622887	0.777248	0.760164	0.794332	0.780005	0.763025	0.796985	0.00275685	0.000555405	0.0049583	0.15794	0.151294	0.164585	0.129371	0.123198	0.135544	0.128832	0.122661	0.135004	-0.000538959	-0.00116451	8.65939e-05	0.643644	0.598528	0.703923	0.838592	0.795915	0.878715	0.839756	0.795741	0.880354	0.0011643	-0.00487635	0.00648511	0.0345259	0.0290342	0.0405354	0.0312658	0.0261193	0.0363186	0.0311467	0.0260351	0.0362228	-0.000119189	-0.000376836	0.000145872	0.605306	0.576855	0.638535	0.804575	0.777448	0.832232	0.805265	0.779253	0.831581	0.000689949	-0.0040599	0.00401063	0.0990191	0.0909004	0.107497	0.0826541	0.0764519	0.0888137	0.0825193	0.0765493	0.0887023	-0.000134828	-0.000707442	0.000488811	0.602038	0.578132	0.63005	0.78384	0.756416	0.805128	0.785479	0.759542	0.808199	0.00163885	-0.00193114	0.00456146	0.131874	0.125127	0.141335	0.109126	0.102755	0.118354	0.108961	0.102566	0.118141	-0.000164908	-0.000812206	0.000654157	0.601557	0.580849	0.627367	0.775491	0.749175	0.799517	0.777583	0.751836	0.801143	0.00209173	-0.00122532	0.00453597	0.157897	0.150978	0.165915	0.129443	0.122187	0.137542	0.129096	0.122487	0.137139	-0.000347248	-0.00112465	0.000697248
3-methylxanthine	0.578307	0.536813	0.6198	0.839067	0.809573	0.86856	0.838431	0.80887	0.867993	-0.000635205	-0.00174045	0.000470036	0.0348683	0.0300634	0.0396731	0.0313097	0.0271102	0.0355093	0.0313276	0.0271259	0.0355293	1.78423e-05	-1.70346e-05	5.27192e-05	0.58291	0.558904	0.606916	0.805679	0.785714	0.825644	0.806003	0.786073	0.825933	0.000323908	-0.000381135	0.00102895	0.0996202	0.0928305	0.10641	0.0824597	0.0768802	0.0880392	0.0824932	0.0769121	0.0880742	3.35097e-05	-6.61034e-05	0.000133123	0.579406	0.557853	0.600958	0.785721	0.767493	0.803948	0.785978	0.767754	0.804201	0.000257176	-0.000401725	0.000916077	0.132868	0.125941	0.139795	0.108908	0.102951	0.114865	0.108862	0.102905	0.114818	-4.61474e-05	-0.000179007	8.6712e-05	0.570844	0.550909	0.590779	0.777248	0.760164	0.794332	0.777362	0.760293	0.79443	0.000113369	-0.000510266	0.000737005	0.160017	0.153313	0.166721	0.129371	0.123198	0.135544	0.129396	0.123222	0.135571	2.51256e-05	-0.000135351	0.000185602	0.581309	0.541644	0.625482	0.83808	0.807362	0.872402	0.837368	0.806426	0.871245	-0.000712067	-0.00301877	0.000642255	0.0346918	0.0285263	0.040002	0.0311772	0.026107	0.0360347	0.0312	0.0261915	0.0360422	2.2808e-05	-2.06057e-05	0.000135741	0.58422	0.560326	0.607183	0.801588	0.770007	0.83105	0.801639	0.769758	0.831195	5.14406e-05	-0.00132949	0.00137069	0.0995726	0.0918975	0.107621	0.0828289	0.0767962	0.0901066	0.0828943	0.0768249	0.0901081	6.54307e-05	-5.8403e-05	0.000360595	0.578931	0.549911	0.601395	0.781722	0.756424	0.805577	0.781664	0.756737	0.805124	-5.77313e-05	-0.00159216	0.00112054	0.132658	0.125829	0.142631	0.109354	0.102081	0.115538	0.109368	0.102085	0.115516	1.41789e-05	-0.000131571	0.000278315	0.571416	0.54653	0.591101	0.774624	0.751112	0.798658	0.774466	0.750825	0.798749	-0.00015766	-0.00147384	0.000788769	0.159918	0.151368	0.168259	0.129733	0.120785	0.136742	0.129833	0.120744	0.136932	0.000100764	-7.60054e-05	0.000556637
3-hydroxylaurate	0.566643	0.52445	0.608837	0.839067	0.809573	0.86856	0.839041	0.80955	0.868532	-2.56437e-05	-7.26994e-05	2.1412e-05	0.0349211	0.030102	0.0397401	0.0313097	0.0271102	0.0355093	0.0313105	0.0271109	0.0355101	7.39047e-07	-2.3735e-07	1.71544e-06	0.547701	0.522179	0.573224	0.805679	0.785714	0.825644	0.805686	0.785723	0.82565	7.49422e-06	-2.25389e-05	3.75274e-05	0.100163	0.0933133	0.107012	0.0824597	0.0768802	0.0880392	0.0824611	0.0768816	0.0880406	1.42129e-06	-1.44918e-06	4.29177e-06	0.544976	0.522551	0.567401	0.785721	0.767493	0.803948	0.785728	0.767501	0.803954	7.16591e-06	-2.20993e-05	3.64311e-05	0.133823	0.126827	0.140819	0.108908	0.102951	0.114865	0.108911	0.102955	0.114868	3.1159e-06	-6.23126e-07	6.85494e-06	0.532068	0.511691	0.552445	0.777248	0.760164	0.794332	0.777262	0.760179	0.794345	1.36768e-05	-1.27437e-05	4.00973e-05	0.161237	0.154479	0.167995	0.129371	0.123198	0.135544	0.129372	0.123199	0.135545	9.24802e-07	-3.48885e-06	5.33846e-06	0.564742	0.524288	0.624164	0.836048	0.798519	0.872436	0.835823	0.798101	0.872552	-0.000224778	-0.00209326	0.000733163	0.0348947	0.0296673	0.0404651	0.0314069	0.0266836	0.0366313	0.031414	0.0266913	0.0366358	7.06182e-06	-3.6247e-05	0.000110493	0.547516	0.518064	0.58052	0.803119	0.780635	0.825998	0.80287	0.780433	0.825391	-0.000249671	-0.00155163	0.000437151	0.099793	0.0922313	0.107605	0.0824548	0.0761217	0.0884855	0.082507	0.0761668	0.0885308	5.22331e-05	-8.5414e-05	0.000301706	0.543837	0.516931	0.569231	0.783478	0.762409	0.806003	0.783231	0.761814	0.806073	-0.000246704	-0.00178406	0.000340289	0.133431	0.125056	0.141404	0.109019	0.102542	0.115008	0.109101	0.102483	0.115081	8.2257e-05	-8.96483e-05	0.000641797	0.532368	0.507351	0.55668	0.774747	0.753229	0.795376	0.774484	0.752492	0.795378	-0.000263646	-0.00176617	0.000278632	0.160908	0.152645	0.169311	0.129613	0.123659	0.137199	0.129717	0.123651	0.137238	0.000103544	-3.76739e-05	0.000604294
pyridoxate	0.689855	0.651757	0.727953	0.839067	0.809573	0.86856	0.840496	0.811252	0.86974	0.00142956	3.98067e-06	0.00285514	0.0346688	0.0298914	0.0394461	0.0313097	0.0271102	0.0355093	0.0312504	0.0270579	0.0354429	-5.93605e-05	-0.000105118	-1.3603e-05	0.62607	0.602175	0.649965	0.805679	0.785714	0.825644	0.805946	0.786006	0.825886	0.000266902	-0.000397025	0.00093083	0.0995643	0.0927785	0.10635	0.0824597	0.0768802	0.0880392	0.0824038	0.0768229	0.0879846	-5.58977e-05	-0.000156322	4.45265e-05	0.611871	0.590669	0.633072	0.785721	0.767493	0.803948	0.785913	0.767709	0.804116	0.00019193	-0.000419167	0.000803027	0.133092	0.126151	0.140034	0.108908	0.102951	0.114865	0.108881	0.102921	0.114841	-2.68982e-05	-0.000152243	9.84468e-05	0.605728	0.58611	0.625346	0.777248	0.760164	0.794332	0.77735	0.760273	0.794427	0.000101757	-0.000457009	0.000660523	0.160211	0.153498	0.166924	0.129371	0.123198	0.135544	0.129341	0.123165	0.135516	-3.07257e-05	-0.000175826	0.000114375	0.689983	0.633402	0.747018	0.837749	0.803303	0.877733	0.838676	0.805328	0.88003	0.000926754	-0.00105534	0.00402982	0.0341607	0.029036	0.0398704	0.0309005	0.0262977	0.035904	0.0308423	0.02625	0.0358875	-5.82051e-05	-0.000208583	4.58115e-05	0.624361	0.59447	0.655003	0.80537	0.781757	0.823679	0.805294	0.781401	0.823704	-7.57936e-05	-0.00152982	0.000882792	0.0992184	0.0914222	0.107895	0.0822642	0.0760022	0.0896916	0.0822502	0.0759735	0.0896813	-1.40233e-05	-0.000143294	0.000171217	0.610831	0.581224	0.636377	0.785358	0.76006	0.808001	0.785322	0.760145	0.808517	-3.68932e-05	-0.00147733	0.00087394	0.133106	0.124869	0.141469	0.109015	0.101574	0.116807	0.109037	0.101615	0.1168	2.24436e-05	-0.000100824	0.000254356	0.604015	0.573213	0.632152	0.776191	0.754819	0.798504	0.77606	0.754839	0.798781	-0.000130306	-0.00143708	0.00070125	0.160539	0.151814	0.169169	0.1298	0.122367	0.138901	0.129837	0.122391	0.138859	3.75857e-05	-0.000146313	0.00040047
gamma-glutamylvaline	0.635108	0.593511	0.676705	0.839067	0.809573	0.86856	0.839425	0.809913	0.868936	0.000358119	-0.00122916	0.0019454	0.0347441	0.0299577	0.0395305	0.0313097	0.0271102	0.0355093	0.0312886	0.0270923	0.0354849	-2.11372e-05	-6.23785e-05	2.01041e-05	0.582329	0.556983	0.607675	0.805679	0.785714	0.825644	0.805403	0.785381	0.825425	-0.000275937	-0.00135785	0.000805976	0.0996025	0.0928184	0.106387	0.0824597	0.0768802	0.0880392	0.0824748	0.0768927	0.088057	1.51696e-05	-0.000127992	0.000158331	0.581769	0.559747	0.603792	0.785721	0.767493	0.803948	0.785673	0.767411	0.803934	-4.75858e-05	-0.00109089	0.000995723	0.132796	0.125876	0.139716	0.108908	0.102951	0.114865	0.108848	0.102888	0.114807	-6.05111e-05	-0.00025186	0.000130837	0.585647	0.565557	0.605737	0.777248	0.760164	0.794332	0.777487	0.760378	0.794595	0.000238474	-0.000748312	0.00122526	0.159382	0.152705	0.166058	0.129371	0.123198	0.135544	0.129205	0.123029	0.13538	-0.000166765	-0.000397084	6.35536e-05	0.638904	0.582515	0.684993	0.839604	0.792005	0.879062	0.83961	0.791562	0.880052	5.17442e-06	-0.00347232	0.00236653	0.0340638	0.02832	0.040248	0.0306966	0.0255285	0.0362145	0.0306796	0.025539	0.0361905	-1.70546e-05	-9.49846e-05	5.21651e-05	0.58186	0.548152	0.613855	0.80508	0.779082	0.835143	0.80438	0.77871	0.833366	-0.000700785	-0.00387083	0.000822444	0.0999288	0.0899584	0.107719	0.0827681	0.075799	0.090267	0.0828379	0.0758438	0.0902871	6.97196e-05	-0.000148187	0.000481782	0.583011	0.55401	0.606632	0.785811	0.764351	0.807735	0.785479	0.763727	0.807408	-0.000332009	-0.00302951	0.000948795	0.132986	0.125018	0.140233	0.109027	0.10098	0.116481	0.109033	0.100974	0.116575	6.2591e-06	-0.00025098	0.00048988	0.586149	0.561674	0.608384	0.776165	0.754642	0.797593	0.776075	0.75491	0.797718	-9.04654e-05	-0.00302537	0.001057	0.159128	0.15121	0.166633	0.12939	0.1214	0.137298	0.129311	0.121272	0.137745	-7.95369e-05	-0.000397473	0.000509456
3-hydroxysebacate	0.622767	0.580436	0.665097	0.839067	0.809573	0.86856	0.839201	0.809765	0.868636	0.000133871	-0.00263938	0.00290712	0.0347232	0.0299403	0.039506	0.0313097	0.0271102	0.0355093	0.031157	0.0269722	0.0353417	-0.000152787	-0.000290281	-1.52934e-05	0.58832	0.563094	0.613545	0.805679	0.785714	0.825644	0.806777	0.786897	0.826657	0.00109816	-0.000791523	0.00298785	0.0993777	0.092605	0.10615	0.0824597	0.0768802	0.0880392	0.0823597	0.0767814	0.0879381	-9.99128e-05	-0.00041799	0.000218164	0.579777	0.557794	0.601761	0.785721	0.767493	0.803948	0.786595	0.76847	0.80472	0.000874532	-0.000808713	0.00255778	0.132926	0.125992	0.13986	0.108908	0.102951	0.114865	0.108925	0.102963	0.114887	1.7105e-05	-0.000380943	0.000415153	0.577658	0.55752	0.597796	0.777248	0.760164	0.794332	0.777991	0.760973	0.795009	0.00074282	-0.000817044	0.00230269	0.159851	0.153137	0.166564	0.129371	0.123198	0.135544	0.12941	0.123229	0.135591	3.85484e-05	-0.000418266	0.000495363	0.625683	0.565637	0.668931	0.839266	0.785013	0.876951	0.83916	0.784901	0.875718	-0.000105882	-0.00412996	0.00278796	0.0349121	0.0297989	0.0410282	0.0315851	0.0272867	0.0371475	0.0314454	0.0271231	0.0369813	-0.000139665	-0.00029594	1.83338e-05	0.589102	0.556924	0.619351	0.8048	0.777047	0.831528	0.805597	0.778679	0.832081	0.000797395	-0.0023194	0.00276587	0.0986561	0.0897406	0.107923	0.0821642	0.0742184	0.0897805	0.0821002	0.0742201	0.0897686	-6.40499e-05	-0.000462747	0.000617094	0.579457	0.552231	0.60547	0.784318	0.757824	0.805953	0.784852	0.758347	0.806347	0.000534138	-0.00311181	0.00249066	0.132326	0.12264	0.141913	0.108829	0.0999931	0.117386	0.1089	0.100474	0.117361	7.02664e-05	-0.00037065	0.00128043	0.577334	0.550288	0.598522	0.776511	0.755086	0.798468	0.776902	0.755184	0.79916	0.000391095	-0.00274722	0.00227505	0.159134	0.150274	0.167745	0.129152	0.120276	0.137185	0.12926	0.12088	0.137073	0.000108138	-0.000385453	0.00128867
3-methylcrotonylglycine	0.568612	0.523135	0.614088	0.839067	0.809573	0.86856	0.839691	0.810345	0.869036	0.000623943	-0.000435343	0.00168323	0.0348887	0.0300757	0.0397018	0.0313097	0.0271102	0.0355093	0.0313237	0.0271234	0.0355241	1.39979e-05	-2.35971e-05	5.15929e-05	0.533724	0.507168	0.560279	0.805679	0.785714	0.825644	0.806061	0.786109	0.826014	0.00038255	-0.000227177	0.000992277	0.100189	0.0933402	0.107037	0.0824597	0.0768802	0.0880392	0.0823978	0.0768217	0.0879739	-6.18592e-05	-0.000161168	3.74493e-05	0.540669	0.517775	0.563563	0.785721	0.767493	0.803948	0.785782	0.767555	0.804008	6.09534e-05	-0.000504126	0.000626033	0.133724	0.126734	0.140714	0.108908	0.102951	0.114865	0.108897	0.10294	0.114853	-1.13718e-05	-0.000136262	0.000113519	0.541228	0.520311	0.562145	0.777248	0.760164	0.794332	0.777352	0.760277	0.794426	0.000103409	-0.000416041	0.000622859	0.160936	0.154188	0.167685	0.129371	0.123198	0.135544	0.129372	0.123198	0.135546	5.57565e-07	-0.000142143	0.000143258	0.571536	0.515073	0.624844	0.839114	0.798914	0.875076	0.839304	0.799857	0.875023	0.000189512	-0.00199797	0.00198113	0.0351585	0.0289448	0.0412098	0.0315935	0.0261267	0.037338	0.0316148	0.0261067	0.0373578	2.12986e-05	-4.59361e-05	0.000127418	0.53092	0.493083	0.560867	0.804493	0.773982	0.826207	0.804579	0.773879	0.826803	8.53396e-05	-0.00209633	0.00167755	0.100573	0.0913507	0.108747	0.0830075	0.0750479	0.089554	0.0830017	0.0749478	0.0894258	-5.78812e-06	-0.000150752	0.000307481	0.539292	0.50903	0.565072	0.784999	0.758986	0.805038	0.78485	0.758738	0.804874	-0.000149178	-0.00177459	0.00066682	0.134957	0.126273	0.143969	0.11008	0.102867	0.117552	0.110133	0.102841	0.117454	5.38158e-05	-0.000104	0.000478466	0.53994	0.514235	0.562155	0.776945	0.753422	0.796054	0.776783	0.753625	0.796167	-0.000161505	-0.00173244	0.000537819	0.162071	0.152419	0.171407	0.130357	0.123239	0.139194	0.130442	0.123282	0.13924	8.48464e-05	-9.17396e-05	0.000505026
propionylglycine	0.543966	0.4975	0.590431	0.839067	0.809573	0.86856	0.839578	0.810192	0.868964	0.000511446	-0.00161288	0.00263577	0.0349388	0.0301168	0.0397607	0.0313097	0.0271102	0.0355093	0.0312943	0.0270965	0.0354922	-1.54125e-05	-8.34876e-05	5.26627e-05	0.527404	0.501126	0.553682	0.805679	0.785714	0.825644	0.806321	0.786419	0.826222	0.000641662	-0.000489325	0.00177265	0.100302	0.0934408	0.107163	0.0824597	0.0768802	0.0880392	0.0824224	0.0768431	0.0880017	-3.72453e-05	-0.000206934	0.000132443	0.531937	0.509374	0.5545	0.785721	0.767493	0.803948	0.786019	0.767835	0.804203	0.000298502	-0.000734513	0.00133152	0.134002	0.126994	0.141009	0.108908	0.102951	0.114865	0.108952	0.102992	0.114912	4.38738e-05	-0.000172775	0.000260522	0.528032	0.507495	0.548569	0.777248	0.760164	0.794332	0.777787	0.760743	0.79483	0.000538779	-0.000412353	0.00148991	0.161323	0.15456	0.168085	0.129371	0.123198	0.135544	0.129389	0.123214	0.135563	1.74131e-05	-0.000235798	0.000270624	0.54552	0.484816	0.60423	0.839677	0.804149	0.877158	0.839597	0.805531	0.875993	-7.93605e-05	-0.00518795	0.00353742	0.0348523	0.0293082	0.0421319	0.0312168	0.0259221	0.0374992	0.0312143	0.0258649	0.0375241	-2.50307e-06	-0.00010637	0.00013018	0.525844	0.492059	0.560631	0.80346	0.782236	0.828083	0.803835	0.782506	0.827761	0.000374469	-0.0016144	0.0021101	0.100385	0.0914473	0.109514	0.0828241	0.0757831	0.0907059	0.0828244	0.0758538	0.0906994	2.47493e-07	-0.000199101	0.000317123	0.532011	0.502121	0.559712	0.783939	0.76176	0.808287	0.78387	0.761775	0.807015	-6.90095e-05	-0.00205966	0.00136478	0.133808	0.12537	0.142277	0.109166	0.100617	0.116354	0.109298	0.100658	0.116406	0.000131841	-0.000126948	0.000632504	0.527996	0.500572	0.553461	0.774397	0.751486	0.790658	0.774543	0.751875	0.791088	0.000145949	-0.00142396	0.00148014	0.161142	0.15203	0.171346	0.129988	0.123035	0.137939	0.130108	0.122982	0.137982	0.000120204	-0.00019571	0.000847286
propionylcarnitine (C3)	0.58748	0.544226	0.630734	0.839067	0.809573	0.86856	0.840183	0.810959	0.869406	0.00111594	2.51425e-05	0.00220674	0.0348438	0.0300403	0.0396474	0.0313097	0.0271102	0.0355093	0.0313202	0.0271202	0.0355201	1.04281e-05	-2.46853e-05	4.55415e-05	0.558018	0.532447	0.583591	0.805679	0.785714	0.825644	0.805779	0.785837	0.825721	9.99386e-05	-0.000624491	0.000824369	0.100009	0.093185	0.106834	0.0824597	0.0768802	0.0880392	0.0824811	0.0769008	0.0880615	2.14516e-05	-8.44207e-05	0.000127324	0.561272	0.538995	0.58355	0.785721	0.767493	0.803948	0.786142	0.767946	0.804337	0.000420954	-0.000239172	0.00108108	0.13345	0.126486	0.140415	0.108908	0.102951	0.114865	0.108903	0.102948	0.114858	-4.99697e-06	-0.000144131	0.000134137	0.564797	0.544459	0.585136	0.777248	0.760164	0.794332	0.777876	0.760827	0.794925	0.000628012	1.81065e-05	0.00123792	0.160344	0.153622	0.167066	0.129371	0.123198	0.135544	0.129338	0.123167	0.135509	-3.33263e-05	-0.000198265	0.000131613	0.58873	0.535383	0.643724	0.837665	0.789089	0.877373	0.838445	0.78974	0.877702	0.000779076	-0.00102763	0.00323992	0.0348118	0.0280605	0.0408228	0.0313705	0.0251327	0.0370803	0.0313913	0.0252091	0.0370952	2.07929e-05	-1.87354e-05	0.000102175	0.558574	0.529581	0.590633	0.803301	0.77942	0.82883	0.803032	0.780132	0.828499	-0.00026926	-0.00251465	0.00102784	0.100275	0.0915891	0.11012	0.0829616	0.0767301	0.0900146	0.083029	0.0767806	0.0900693	6.7311e-05	-5.95221e-05	0.00041701	0.562321	0.531711	0.590537	0.783758	0.767122	0.805593	0.783805	0.765992	0.806155	4.68877e-05	-0.00140948	0.00122198	0.133579	0.124214	0.141317	0.109308	0.102267	0.115882	0.10936	0.102278	0.11602	5.26186e-05	-0.000166057	0.000465736	0.565139	0.537561	0.588961	0.775719	0.749563	0.798082	0.775907	0.750626	0.798456	0.00018774	-0.00124763	0.00124832	0.160302	0.151058	0.16805	0.129694	0.12259	0.136272	0.129745	0.12246	0.136504	5.07808e-05	-0.000187828	0.00062117
pro-hydroxy-pro	0.691713	0.652331	0.731094	0.839067	0.809573	0.86856	0.841515	0.812657	0.870373	0.0024481	-0.000689436	0.00558564	0.0345062	0.0297632	0.0392491	0.0313097	0.0271102	0.0355093	0.0312332	0.027044	0.0354224	-7.65687e-05	-0.000176099	2.29619e-05	0.623053	0.598549	0.647557	0.805679	0.785714	0.825644	0.805773	0.785835	0.825712	9.44817e-05	-0.00193632	0.00212528	0.0986815	0.0919833	0.10538	0.0824597	0.0768802	0.0880392	0.0824219	0.0768376	0.0880062	-3.77325e-05	-0.00031522	0.000239755	0.623593	0.602341	0.644846	0.785721	0.767493	0.803948	0.787561	0.769499	0.805624	0.00184074	-2.63173e-05	0.00370779	0.131071	0.124251	0.13789	0.108908	0.102951	0.114865	0.108719	0.10276	0.114677	-0.000189464	-0.000556457	0.000177529	0.61603	0.596383	0.635677	0.777248	0.760164	0.794332	0.779153	0.762207	0.796099	0.00190467	0.000176591	0.00363275	0.157475	0.150859	0.164091	0.129371	0.123198	0.135544	0.12918	0.123004	0.135356	-0.000191094	-0.000627512	0.000245323	0.685953	0.615872	0.745635	0.836216	0.797432	0.873656	0.837924	0.799839	0.875458	0.00170838	-0.00186908	0.00675889	0.0345172	0.0286279	0.0407346	0.0313368	0.0262665	0.0365079	0.0312777	0.0261797	0.0364347	-5.91812e-05	-0.000198077	6.23552e-05	0.619345	0.592377	0.652142	0.804495	0.77566	0.826273	0.803925	0.775166	0.824603	-0.000570572	-0.00427645	0.00224471	0.098759	0.090214	0.108407	0.0827037	0.0750753	0.0898856	0.0827595	0.0752902	0.0897184	5.57736e-05	-0.00027531	0.000579168	0.622111	0.595984	0.650294	0.784648	0.761458	0.805846	0.786054	0.764739	0.808136	0.00140616	-0.0016905	0.00375849	0.131635	0.123102	0.14196	0.109734	0.102386	0.117534	0.109645	0.102358	0.117388	-8.87682e-05	-0.000504174	0.000588183	0.615269	0.593969	0.640689	0.776443	0.753458	0.796238	0.777829	0.755503	0.797494	0.00138577	-0.00189215	0.00342865	0.15798	0.150789	0.169346	0.130108	0.123413	0.138019	0.130052	0.123429	0.138147	-5.62179e-05	-0.000506736	0.000849885
3-hydroxy-2-ethylpropionate	0.541606	0.496274	0.586939	0.839067	0.809573	0.86856	0.839411	0.809954	0.868869	0.000344734	-0.00120188	0.00189134	0.0349525	0.0301281	0.0397769	0.0313097	0.0271102	0.0355093	0.0313127	0.0271143	0.0355112	2.99105e-06	-5.4908e-05	6.08901e-05	0.520825	0.494701	0.546949	0.805679	0.785714	0.825644	0.805848	0.785892	0.825804	0.00016937	-0.000823223	0.00116196	0.100387	0.0935185	0.107256	0.0824597	0.0768802	0.0880392	0.0823872	0.0768094	0.0879649	-7.24994e-05	-0.000231051	8.60522e-05	0.518976	0.496123	0.541829	0.785721	0.767493	0.803948	0.785993	0.7678	0.804186	0.000272398	-0.000628032	0.00117283	0.134191	0.127172	0.14121	0.108908	0.102951	0.114865	0.108879	0.102922	0.114836	-2.92542e-05	-0.00022921	0.000170702	0.516212	0.495359	0.537064	0.777248	0.760164	0.794332	0.777461	0.760375	0.794546	0.000212414	-0.000636736	0.00106156	0.161531	0.154757	0.168304	0.129371	0.123198	0.135544	0.129251	0.12308	0.135422	-0.000120124	-0.000351934	0.000111685	0.538591	0.445406	0.590863	0.836399	0.802438	0.868073	0.83635	0.802715	0.868465	-4.93348e-05	-0.00307156	0.00198287	0.0353802	0.0295678	0.042126	0.03177	0.0266481	0.0378163	0.0317775	0.0266378	0.0378147	7.49835e-06	-7.0498e-05	9.15461e-05	0.521106	0.470781	0.562366	0.803858	0.778503	0.832047	0.803689	0.778261	0.831781	-0.000168971	-0.0025085	0.00112505	0.101067	0.0929824	0.10853	0.0831391	0.0755547	0.0909881	0.0831189	0.0757052	0.0908678	-2.02527e-05	-0.000182279	0.000299387	0.518201	0.471627	0.54664	0.782761	0.753335	0.802544	0.782715	0.753075	0.802875	-4.55803e-05	-0.00207759	0.0012067	0.13451	0.126429	0.143201	0.109632	0.102173	0.120004	0.109687	0.102357	0.119982	5.47043e-05	-0.000176305	0.000518675	0.514815	0.466817	0.544573	0.773856	0.747819	0.792386	0.773773	0.748194	0.792312	-8.35057e-05	-0.00213761	0.000939043	0.161976	0.154145	0.169362	0.130445	0.121985	0.140158	0.130422	0.122147	0.140189	-2.33146e-05	-0.000229616	0.000471523
3-carboxy-4-methyl-5-propyl-2-furanpropanoate (CMPF)	0.53661	0.49206	0.58116	0.839067	0.809573	0.86856	0.838742	0.809217	0.868268	-0.000324136	-0.00147111	0.000822841	0.0349545	0.0301318	0.0397771	0.0313097	0.0271102	0.0355093	0.0313194	0.0271196	0.0355193	9.69043e-06	-2.93457e-05	4.87266e-05	0.559671	0.533682	0.585659	0.805679	0.785714	0.825644	0.805904	0.785977	0.825831	0.000225212	-0.000511183	0.000961606	0.100065	0.0932245	0.106906	0.0824597	0.0768802	0.0880392	0.0824371	0.0768548	0.0880194	-2.25585e-05	-0.000139282	9.41655e-05	0.547799	0.525144	0.570455	0.785721	0.767493	0.803948	0.7858	0.767592	0.804007	7.91159e-05	-0.000580897	0.000739129	0.133718	0.126729	0.140707	0.108908	0.102951	0.114865	0.108902	0.10294	0.114864	-6.01543e-06	-0.00015521	0.000143179	0.537742	0.517082	0.558401	0.777248	0.760164	0.794332	0.777036	0.759949	0.794123	-0.000212076	-0.000819125	0.000394972	0.161125	0.154369	0.167881	0.129371	0.123198	0.135544	0.129415	0.123234	0.135596	4.39063e-05	-0.000127702	0.000215514	0.540761	0.480252	0.598194	0.837396	0.798563	0.87934	0.836721	0.794482	0.878528	-0.000675568	-0.00328447	0.000664483	0.0349847	0.0297412	0.040981	0.0314247	0.0263961	0.0370324	0.0314398	0.0264504	0.0370484	1.50873e-05	-3.99415e-05	0.000128348	0.560091	0.527083	0.595458	0.803001	0.772897	0.825778	0.802859	0.773116	0.825891	-0.000142204	-0.00250403	0.00124538	0.100576	0.090882	0.111857	0.0832902	0.0756865	0.0917132	0.0833184	0.0758289	0.0917048	2.8248e-05	-0.000178451	0.000330041	0.547676	0.522437	0.577464	0.782853	0.759611	0.803656	0.782579	0.758829	0.803411	-0.000274531	-0.00195512	0.000866878	0.134093	0.123565	0.142604	0.109814	0.101578	0.117594	0.109897	0.10166	0.117671	8.36528e-05	-0.000126456	0.000604978	0.537221	0.511457	0.568054	0.775572	0.756533	0.795585	0.774956	0.755614	0.795633	-0.00061655	-0.00299222	0.00033626	0.16157	0.153629	0.170389	0.130269	0.12324	0.138373	0.13044	0.123277	0.138557	0.000170476	-9.83208e-05	0.00097272
2-hydroxymyristate	0.523961	0.479772	0.568148	0.839067	0.809573	0.86856	0.838881	0.809403	0.868359	-0.000185666	-0.000786365	0.000415032	0.0349664	0.0301406	0.0397922	0.0313097	0.0271102	0.0355093	0.0313174	0.0271171	0.0355177	7.66442e-06	-1.52955e-05	3.06244e-05	0.537556	0.511715	0.563398	0.805679	0.785714	0.825644	0.805696	0.785715	0.825678	1.72708e-05	-0.000392499	0.00042704	0.10029	0.0934292	0.10715	0.0824597	0.0768802	0.0880392	0.0824334	0.0768532	0.0880136	-2.62552e-05	-8.84751e-05	3.59647e-05	0.540256	0.51748	0.563031	0.785721	0.767493	0.803948	0.785804	0.76756	0.804048	8.32978e-05	-0.000298177	0.000464772	0.13394	0.126936	0.140945	0.108908	0.102951	0.114865	0.108827	0.10287	0.114783	-8.15219e-05	-0.000163822	7.78602e-07	0.527092	0.506224	0.547961	0.777248	0.760164	0.794332	0.777196	0.760104	0.794289	-5.1925e-05	-0.000407763	0.000303914	0.161371	0.154605	0.168137	0.129371	0.123198	0.135544	0.129361	0.123186	0.135536	-1.07429e-05	-0.000106622	8.51359e-05	0.523169	0.463658	0.584072	0.840006	0.807544	0.874621	0.839375	0.805737	0.873832	-0.000631526	-0.00267576	0.000765432	0.0345946	0.028982	0.041071	0.0310369	0.0260582	0.0370795	0.0310526	0.0260718	0.0370888	1.56728e-05	-3.11129e-05	0.000104161	0.536763	0.499681	0.574346	0.804855	0.777586	0.830833	0.804438	0.777612	0.830836	-0.000416584	-0.0020381	0.000358499	0.100699	0.0929364	0.108849	0.0830016	0.0759189	0.0882372	0.0830253	0.0758513	0.0882578	2.37003e-05	-0.000129298	0.000247158	0.538384	0.508957	0.57371	0.784651	0.764435	0.806308	0.784313	0.764342	0.80606	-0.00033752	-0.00163657	0.00052185	0.134582	0.126398	0.141989	0.109704	0.10241	0.116775	0.109709	0.10236	0.116745	4.22485e-06	-0.000250907	0.000378872	0.525598	0.492567	0.556255	0.776466	0.758336	0.795248	0.775985	0.757577	0.795128	-0.000481096	-0.0020657	0.000191908	0.161721	0.153717	0.168762	0.129898	0.123256	0.136345	0.130003	0.123374	0.136428	0.000104801	-8.5426e-05	0.000484405
docosapentaenoate (n3 DPA; 22:5n3)	0.527085	0.484234	0.569936	0.839067	0.809573	0.86856	0.838442	0.808902	0.867983	-0.000624127	-0.00216583	0.000917572	0.0349548	0.0301308	0.0397787	0.0313097	0.0271102	0.0355093	0.0312795	0.0270833	0.0354758	-3.02311e-05	-8.51475e-05	2.46854e-05	0.527911	0.502143	0.553679	0.805679	0.785714	0.825644	0.805465	0.78543	0.8255	-0.000213521	-0.00129207	0.000865027	0.100315	0.093454	0.107177	0.0824597	0.0768802	0.0880392	0.0823774	0.0767979	0.087957	-8.22318e-05	-0.000242633	7.81691e-05	0.538381	0.515776	0.560985	0.785721	0.767493	0.803948	0.786058	0.767776	0.80434	0.000337334	-0.000686152	0.00136082	0.133929	0.126926	0.140931	0.108908	0.102951	0.114865	0.10864	0.102687	0.114594	-0.000267916	-0.000484401	-5.14305e-05	0.528785	0.508144	0.549426	0.777248	0.760164	0.794332	0.777388	0.760279	0.794497	0.000139415	-0.000803264	0.00108209	0.161297	0.154535	0.168059	0.129371	0.123198	0.135544	0.129238	0.123064	0.135412	-0.000133504	-0.00039289	0.000125882	0.525307	0.476	0.589612	0.839434	0.800338	0.880081	0.838259	0.800257	0.879737	-0.00117471	-0.00484298	0.000506569	0.0345449	0.0286325	0.041857	0.0310278	0.0257147	0.0374723	0.0310087	0.0256627	0.0373714	-1.91113e-05	-0.000102018	6.56139e-05	0.525948	0.491213	0.554378	0.803726	0.7761	0.836669	0.803065	0.775525	0.835217	-0.000660927	-0.00367431	0.000691485	0.0994055	0.0905508	0.108027	0.0822355	0.0744197	0.0896291	0.0822113	0.0742981	0.0895448	-2.41749e-05	-0.000235143	0.0003215	0.537254	0.509784	0.563094	0.783121	0.760619	0.802767	0.783048	0.760401	0.803728	-7.285e-05	-0.00257474	0.00110447	0.133171	0.125402	0.141411	0.109024	0.101023	0.115906	0.108841	0.100756	0.115696	-0.000182575	-0.000453351	0.000169117	0.527353	0.502529	0.550195	0.77467	0.754191	0.797217	0.774399	0.753721	0.796821	-0.000271359	-0.00286567	0.000797947	0.16084	0.153637	0.168069	0.129918	0.121538	0.136058	0.129908	0.121393	0.136381	-1.03512e-05	-0.00026299	0.000543466
docosadienoate (22:2n6)	0.520545	0.477143	0.563947	0.839067	0.809573	0.86856	0.839085	0.809592	0.868577	1.79387e-05	-4.54474e-05	8.13249e-05	0.0349634	0.0301373	0.0397894	0.0313097	0.0271102	0.0355093	0.0313101	0.0271105	0.0355096	3.34752e-07	-1.14168e-06	1.81118e-06	0.512424	0.486801	0.538047	0.805679	0.785714	0.825644	0.80568	0.785717	0.825643	1.14123e-06	-3.94468e-05	4.17293e-05	0.100407	0.0935367	0.107278	0.0824597	0.0768802	0.0880392	0.0824619	0.0768824	0.0880415	2.25577e-06	-2.03e-06	6.54153e-06	0.506213	0.48375	0.528677	0.785721	0.767493	0.803948	0.785728	0.767503	0.803953	7.11967e-06	-3.17542e-05	4.59935e-05	0.134272	0.127248	0.141296	0.108908	0.102951	0.114865	0.108915	0.102959	0.114872	7.40755e-06	1.62357e-06	1.31915e-05	0.516621	0.495967	0.537275	0.777248	0.760164	0.794332	0.777258	0.760175	0.79434	9.32331e-06	-2.66778e-05	4.53244e-05	0.161511	0.154739	0.168284	0.129371	0.123198	0.135544	0.129374	0.123201	0.135548	3.09709e-06	-3.81352e-06	1.00077e-05	0.516325	0.439082	0.573258	0.837136	0.803359	0.873651	0.836948	0.803314	0.87353	-0.000188154	-0.00270914	0.0014806	0.03573	0.0291948	0.0416923	0.0320494	0.0263241	0.0378746	0.0320581	0.0263148	0.0378621	8.72493e-06	-3.00941e-05	9.01561e-05	0.508748	0.470135	0.547617	0.804933	0.779295	0.831498	0.804638	0.778902	0.831402	-0.000294059	-0.00238539	0.000524107	0.101561	0.093802	0.108961	0.0834272	0.077178	0.0903272	0.0834889	0.0772835	0.0904793	6.172e-05	-5.72321e-05	0.000337909	0.502559	0.469296	0.533652	0.784843	0.757935	0.805123	0.784508	0.757747	0.804996	-0.000335039	-0.00218033	0.000334323	0.135581	0.128248	0.145034	0.110062	0.103242	0.118381	0.110167	0.103217	0.118359	0.000105635	-0.000155639	0.000717158	0.511342	0.466175	0.53636	0.77679	0.754703	0.795466	0.776461	0.753984	0.795356	-0.000328794	-0.00233451	0.000348216	0.162285	0.154055	0.171762	0.13014	0.122348	0.139458	0.130265	0.122378	0.13946	0.000124892	-5.27683e-05	0.000784886
adrenate (22:4n6)	0.500099	0.459348	0.540849	0.839067	0.809573	0.86856	0.839093	0.80959	0.868596	2.60964e-05	-0.000220686	0.000272879	0.0349699	0.0301425	0.0397972	0.0313097	0.0271102	0.0355093	0.031312	0.0271123	0.0355117	2.26067e-06	-6.31825e-06	1.08396e-05	0.503478	0.478153	0.528803	0.805679	0.785714	0.825644	0.805786	0.785838	0.825734	0.000107156	-7.99706e-05	0.000294283	0.100429	0.0935554	0.107302	0.0824597	0.0768802	0.0880392	0.0824667	0.0768872	0.0880462	7.02076e-06	-1.90138e-05	3.30553e-05	0.495002	0.472625	0.517379	0.785721	0.767493	0.803948	0.785751	0.76754	0.803962	3.01393e-05	-0.000145116	0.000205394	0.13426	0.127236	0.141285	0.108908	0.102951	0.114865	0.108944	0.102987	0.114901	3.60288e-05	8.94558e-07	7.11631e-05	0.501884	0.48132	0.522447	0.777248	0.760164	0.794332	0.777272	0.760197	0.794346	2.33806e-05	-0.000141987	0.000188749	0.161592	0.154817	0.168368	0.129371	0.123198	0.135544	0.129386	0.123213	0.13556	1.50706e-05	-2.68247e-05	5.69658e-05	0.490936	0.448176	0.543891	0.837473	0.800598	0.870373	0.83725	0.800563	0.870111	-0.000222729	-0.00175453	0.000714719	0.0354999	0.0294703	0.0424257	0.0318578	0.0263081	0.0375784	0.0318729	0.0263141	0.0375722	1.50314e-05	-1.65581e-05	9.94138e-05	0.491606	0.464695	0.521367	0.80425	0.780872	0.827204	0.804	0.780866	0.827147	-0.000250297	-0.0015774	0.000495042	0.101053	0.0932628	0.109242	0.0832046	0.0772885	0.090373	0.0832757	0.0773331	0.0904064	7.11629e-05	-5.18124e-05	0.000396906	0.490176	0.464703	0.511773	0.78433	0.763374	0.803639	0.784014	0.763326	0.803632	-0.000315969	-0.00196219	0.0002593	0.134849	0.125928	0.145139	0.109632	0.103553	0.11727	0.109761	0.103649	0.117463	0.000128853	-7.64536e-05	0.000822674	0.49174	0.47146	0.510894	0.776476	0.756915	0.795838	0.77619	0.756793	0.795503	-0.00028581	-0.00183628	0.000290678	0.161774	0.153411	0.17057	0.129708	0.120883	0.136211	0.129835	0.12098	0.136652	0.000126912	-5.39823e-05	0.000783961
10-undecenoate (11:1n1)	0.602631	0.55889	0.646372	0.839067	0.809573	0.86856	0.840482	0.811322	0.869643	0.00141566	-0.000786716	0.00361804	0.0347973	0.0300002	0.0395944	0.0313097	0.0271102	0.0355093	0.0312516	0.0270589	0.0354443	-5.81548e-05	-0.000129906	1.35963e-05	0.576227	0.550716	0.601738	0.805679	0.785714	0.825644	0.806922	0.787032	0.826812	0.0012431	8.35996e-06	0.00247785	0.0994982	0.0927066	0.10629	0.0824597	0.0768802	0.0880392	0.0823767	0.0767968	0.0879566	-8.29932e-05	-0.000282626	0.00011664	0.573088	0.550837	0.595338	0.785721	0.767493	0.803948	0.786892	0.768684	0.8051	0.00117162	6.58579e-05	0.00227738	0.132849	0.125912	0.139786	0.108908	0.102951	0.114865	0.108737	0.102778	0.114696	-0.000171493	-0.000425298	8.23114e-05	0.563198	0.542832	0.583564	0.777248	0.760164	0.794332	0.77802	0.760946	0.795095	0.000772015	-0.00025278	0.00179681	0.160079	0.153362	0.166796	0.129371	0.123198	0.135544	0.129244	0.123066	0.135422	-0.000127222	-0.000419365	0.00016492	0.599762	0.557319	0.651183	0.835316	0.789522	0.875324	0.83615	0.791187	0.876342	0.000834256	-0.00223709	0.00377815	0.0350441	0.0291321	0.0398914	0.03166	0.0263492	0.0366347	0.0316181	0.0263295	0.0365979	-4.18661e-05	-0.0001538	5.47054e-05	0.575173	0.544857	0.610229	0.805998	0.768625	0.833045	0.806768	0.769565	0.834188	0.000769822	-0.00101165	0.00244663	0.0998129	0.091853	0.10653	0.0826597	0.0759158	0.0884002	0.0826546	0.0758143	0.0886373	-5.0862e-06	-0.000228821	0.000526482	0.571344	0.542227	0.601614	0.786352	0.756184	0.804369	0.786976	0.75708	0.805105	0.000624105	-0.00151426	0.00239532	0.132735	0.12491	0.139145	0.108682	0.101645	0.114855	0.108636	0.101602	0.115084	-4.55969e-05	-0.000400969	0.000675653	0.562559	0.537697	0.585974	0.777092	0.754494	0.799817	0.777447	0.756093	0.800123	0.000354497	-0.00132615	0.00168117	0.160151	0.152425	0.167946	0.129435	0.122739	0.136594	0.129447	0.12284	0.137072	1.17043e-05	-0.000341401	0.000893345
myristoleate (14:1n5)	0.526889	0.486396	0.567382	0.839067	0.809573	0.86856	0.838979	0.809495	0.868462	-8.79682e-05	-0.000545652	0.000369715	0.034958	0.030133	0.039783	0.0313097	0.0271102	0.0355093	0.0313016	0.027103	0.0355002	-8.12623e-06	-2.51625e-05	8.91004e-06	0.530137	0.505268	0.555005	0.805679	0.785714	0.825644	0.805657	0.785692	0.825622	-2.16307e-05	-0.000353781	0.000310519	0.100335	0.0934705	0.107199	0.0824597	0.0768802	0.0880392	0.0824386	0.0768589	0.0880184	-2.10433e-05	-7.08711e-05	2.87845e-05	0.532543	0.510707	0.554379	0.785721	0.767493	0.803948	0.785709	0.767468	0.80395	-1.12611e-05	-0.000316724	0.000294202	0.134069	0.127058	0.141081	0.108908	0.102951	0.114865	0.108846	0.102889	0.114802	-6.24085e-05	-0.000128014	3.19711e-06	0.524761	0.5046	0.544923	0.777248	0.760164	0.794332	0.77719	0.760097	0.794282	-5.83817e-05	-0.000347991	0.000231227	0.161412	0.154645	0.168178	0.129371	0.123198	0.135544	0.129335	0.123161	0.135509	-3.62431e-05	-0.000113525	4.10388e-05	0.527677	0.46621	0.579348	0.839027	0.799472	0.875606	0.838668	0.799194	0.87585	-0.000359394	-0.00272929	0.000623629	0.0348748	0.0295287	0.0407485	0.0312818	0.0265044	0.0366827	0.0312803	0.026503	0.0366934	-1.47496e-06	-6.88803e-05	6.07682e-05	0.529812	0.496712	0.557299	0.801598	0.773586	0.82722	0.801281	0.773189	0.82691	-0.000316908	-0.00238927	0.000568083	0.101297	0.0933905	0.110836	0.0836819	0.0774729	0.0923105	0.0837014	0.0775016	0.092402	1.95109e-05	-0.000120434	0.000287495	0.53242	0.505608	0.558274	0.78283	0.758716	0.802455	0.782502	0.757309	0.801931	-0.000328088	-0.00228229	0.000326675	0.134543	0.126099	0.144123	0.10988	0.103197	0.11812	0.109879	0.103244	0.118099	-9.89658e-07	-0.000234351	0.000372187	0.524201	0.495106	0.547006	0.776129	0.754396	0.795854	0.775701	0.752921	0.795785	-0.000427902	-0.00232792	0.000196542	0.161976	0.153719	0.17084	0.13028	0.123332	0.137154	0.130337	0.123358	0.13763	5.66151e-05	-0.000129736	0.000539817
4-imidazoleacetate	0.582397	0.537676	0.627118	0.839067	0.809573	0.86856	0.839686	0.810165	0.869207	0.000619341	-0.00106932	0.00230801	0.0348792	0.0300686	0.0396898	0.0313097	0.0271102	0.0355093	0.0312959	0.0270986	0.0354932	-1.38353e-05	-8.06896e-05	5.30189e-05	0.570568	0.545224	0.595911	0.805679	0.785714	0.825644	0.806583	0.786627	0.82654	0.000904367	-0.000121712	0.00193045	0.0999138	0.0930908	0.106737	0.0824597	0.0768802	0.0880392	0.0823764	0.0768036	0.0879491	-8.33113e-05	-0.000245848	7.92254e-05	0.568695	0.546416	0.590974	0.785721	0.767493	0.803948	0.786608	0.76843	0.804786	0.000887609	-8.8424e-05	0.00186364	0.133498	0.126527	0.140468	0.108908	0.102951	0.114865	0.108835	0.102882	0.114788	-7.30929e-05	-0.000277531	0.000131345	0.564597	0.544122	0.585072	0.777248	0.760164	0.794332	0.777832	0.760782	0.794882	0.000583705	-0.000336492	0.0015039	0.160698	0.153966	0.167429	0.129371	0.123198	0.135544	0.1293	0.123127	0.135472	-7.1496e-05	-0.000305382	0.00016239	0.582795	0.519484	0.652653	0.839956	0.80417	0.868908	0.840062	0.803837	0.86768	0.000106455	-0.00372421	0.00255986	0.0350766	0.0287941	0.0412015	0.0315501	0.0260031	0.0370034	0.0315445	0.0259351	0.037045	-5.53996e-06	-9.72104e-05	0.000117733	0.571195	0.537183	0.602855	0.806178	0.779281	0.832847	0.806633	0.77989	0.832622	0.00045521	-0.00246301	0.00185498	0.0998616	0.0915362	0.109488	0.0825227	0.0759378	0.0903529	0.0825084	0.075863	0.0903208	-1.42756e-05	-0.000209625	0.000338557	0.569886	0.538908	0.596436	0.785829	0.763464	0.80927	0.786257	0.763095	0.811173	0.000427969	-0.00223787	0.00178426	0.133121	0.123033	0.143885	0.108826	0.101398	0.116862	0.108832	0.101413	0.116756	5.94444e-06	-0.000224304	0.000447631	0.565907	0.538496	0.592174	0.776757	0.754263	0.796713	0.776898	0.754559	0.796203	0.000140492	-0.00241582	0.00140078	0.160398	0.153028	0.169579	0.129477	0.122624	0.137019	0.129505	0.122667	0.137096	2.77056e-05	-0.000254354	0.00061692
1-methyl-4-imidazoleacetate	0.76898	0.733146	0.804814	0.839067	0.809573	0.86856	0.850647	0.822329	0.878965	0.0115804	0.00521008	0.0179507	0.0340289	0.0293758	0.038682	0.0313097	0.0271102	0.0355093	0.030969	0.0268201	0.0351179	-0.000340757	-0.000591178	-9.03362e-05	0.685903	0.663184	0.708622	0.805679	0.785714	0.825644	0.811725	0.792057	0.831394	0.00604629	0.00220996	0.00988262	0.0965079	0.0899839	0.103032	0.0824597	0.0768802	0.0880392	0.0816945	0.0761279	0.0872611	-0.000765182	-0.00143313	-9.72394e-05	0.676664	0.656697	0.696631	0.785721	0.767493	0.803948	0.792808	0.774866	0.81075	0.00708761	0.0035991	0.0105761	0.128456	0.121769	0.135143	0.108908	0.102951	0.114865	0.107693	0.101744	0.113643	-0.00121473	-0.00203096	-0.000398502	0.665503	0.646857	0.684148	0.777248	0.760164	0.794332	0.78327	0.766486	0.800054	0.00602184	0.00261681	0.00942688	0.15457	0.148008	0.161132	0.129371	0.123198	0.135544	0.128238	0.122063	0.134414	-0.00113287	-0.00207032	-0.000195418	0.770748	0.72949	0.817135	0.841053	0.802326	0.877955	0.851973	0.819548	0.887617	0.0109197	0.00355462	0.0199973	0.0341853	0.0288698	0.0404457	0.0314438	0.0267089	0.0374405	0.0311259	0.0265916	0.0371292	-0.000317977	-0.000586424	5.26252e-05	0.68749	0.653899	0.71387	0.807394	0.77888	0.832142	0.812893	0.785742	0.838434	0.00549906	0.000509508	0.0099194	0.0968149	0.0891776	0.105562	0.0825849	0.0764572	0.0905245	0.081878	0.0757636	0.0899095	-0.000706945	-0.00147159	0.00015288	0.67826	0.646916	0.701546	0.785756	0.757592	0.811121	0.792437	0.764374	0.818493	0.00668054	0.00292551	0.00981455	0.128508	0.120308	0.136706	0.109004	0.101453	0.117082	0.107824	0.100579	0.115751	-0.00118064	-0.00206554	-9.232e-05	0.666866	0.636024	0.68908	0.776277	0.751226	0.799156	0.782046	0.756536	0.805556	0.00576947	0.00169872	0.00936761	0.154278	0.145316	0.162962	0.129427	0.121555	0.137176	0.128322	0.120327	0.135867	-0.00110495	-0.00208239	3.84859e-05
sebacate (C10-DC)	0.560339	0.517956	0.602722	0.839067	0.809573	0.86856	0.839091	0.809605	0.868577	2.4152e-05	-0.000209312	0.000257616	0.0349407	0.0301187	0.0397627	0.0313097	0.0271102	0.0355093	0.0313135	0.0271137	0.0355132	3.72304e-06	-4.73166e-06	1.21777e-05	0.531319	0.505697	0.55694	0.805679	0.785714	0.825644	0.805668	0.785706	0.825631	-1.06415e-05	-0.000170117	0.000148834	0.100316	0.0934545	0.107177	0.0824597	0.0768802	0.0880392	0.0824532	0.0768737	0.0880327	-6.46849e-06	-3.20366e-05	1.90996e-05	0.519949	0.497448	0.542451	0.785721	0.767493	0.803948	0.785731	0.767503	0.803959	1.04905e-05	-0.000136806	0.000157787	0.134183	0.127167	0.141199	0.108908	0.102951	0.114865	0.108887	0.102931	0.114843	-2.10044e-05	-5.42924e-05	1.22836e-05	0.518746	0.498192	0.539299	0.777248	0.760164	0.794332	0.777268	0.760188	0.794349	2.02357e-05	-0.000118948	0.000159419	0.161416	0.154647	0.168185	0.129371	0.123198	0.135544	0.129364	0.123191	0.135537	-6.94356e-06	-4.54159e-05	3.15288e-05	0.5626	0.50778	0.614618	0.840877	0.807292	0.872177	0.840689	0.806843	0.872411	-0.000187928	-0.00186698	0.000924875	0.0347596	0.0283402	0.0415591	0.0311744	0.0253687	0.0372685	0.0311836	0.0253929	0.0372613	9.13536e-06	-3.3114e-05	7.93018e-05	0.530073	0.495088	0.562238	0.803872	0.77888	0.827768	0.803584	0.778759	0.827147	-0.000287403	-0.00181568	0.000311027	0.100446	0.0928455	0.10957	0.0828654	0.0770797	0.0904492	0.0828992	0.077137	0.0905496	3.37322e-05	-6.67205e-05	0.000246307	0.519503	0.494248	0.545912	0.784008	0.760645	0.811593	0.783796	0.760607	0.811424	-0.000212459	-0.00143352	0.000290805	0.134119	0.124706	0.143332	0.109305	0.102804	0.116288	0.109341	0.102822	0.116301	3.57627e-05	-0.000145785	0.000319811	0.519416	0.499644	0.544379	0.776452	0.756893	0.796717	0.77622	0.756603	0.796824	-0.000232403	-0.00138726	0.000292426	0.160987	0.152595	0.169995	0.129415	0.121272	0.138257	0.12949	0.121276	0.138315	7.4646e-05	-4.87487e-05	0.000457599
stearidonate (18:4n3)	0.563454	0.521724	0.605184	0.839067	0.809573	0.86856	0.839442	0.810088	0.868796	0.00037557	-0.00161671	0.00236785	0.0349134	0.0300965	0.0397303	0.0313097	0.0271102	0.0355093	0.0312518	0.0270596	0.0354439	-5.79836e-05	-0.000127808	1.18413e-05	0.545764	0.520547	0.570981	0.805679	0.785714	0.825644	0.806064	0.786107	0.826022	0.000385382	-0.000924797	0.00169556	0.100124	0.0932806	0.106968	0.0824597	0.0768802	0.0880392	0.0823225	0.0767448	0.0879001	-0.00013721	-0.000346776	7.23555e-05	0.547342	0.525283	0.569402	0.785721	0.767493	0.803948	0.786295	0.768047	0.804543	0.000574332	-0.000598404	0.00174707	0.133709	0.126723	0.140695	0.108908	0.102951	0.114865	0.108615	0.102662	0.114569	-0.00029265	-0.000568588	-1.67117e-05	0.538389	0.518129	0.558648	0.777248	0.760164	0.794332	0.777637	0.760561	0.794713	0.000388741	-0.000714363	0.00149184	0.161043	0.154294	0.167792	0.129371	0.123198	0.135544	0.129234	0.123059	0.13541	-0.000136874	-0.000466647	0.000192898	0.563049	0.509259	0.608785	0.839332	0.809327	0.880617	0.839329	0.809412	0.880679	-2.89309e-06	-0.00440336	0.00341261	0.0348696	0.028515	0.0409599	0.0312874	0.0255254	0.0367766	0.031228	0.0255063	0.0367249	-5.94173e-05	-0.000146932	2.7167e-05	0.543483	0.507078	0.567768	0.805298	0.776966	0.829004	0.805151	0.77765	0.828749	-0.00014652	-0.00306834	0.00141555	0.0997106	0.0901656	0.108806	0.0822068	0.0752969	0.0889019	0.0821215	0.0751128	0.0887881	-8.53158e-05	-0.000317919	0.000421256	0.545082	0.512593	0.569609	0.783489	0.759611	0.80675	0.783575	0.759628	0.805232	8.64314e-05	-0.00244969	0.00148595	0.133292	0.122852	0.142104	0.108935	0.101095	0.116047	0.108726	0.100765	0.115644	-0.000208554	-0.000568779	0.000399596	0.535204	0.508202	0.556761	0.777049	0.756916	0.793629	0.776859	0.758003	0.792721	-0.000189331	-0.00224532	0.00116021	0.160845	0.152579	0.170026	0.129148	0.122632	0.137074	0.129169	0.122722	0.136953	2.08196e-05	-0.000416357	0.000933664
5-dodecenoate (12:1n7)	0.531352	0.490026	0.572677	0.839067	0.809573	0.86856	0.838925	0.809423	0.868426	-0.000141846	-0.000713912	0.000430221	0.0349532	0.030129	0.0397773	0.0313097	0.0271102	0.0355093	0.0313006	0.0271023	0.0354988	-9.19288e-06	-3.19439e-05	1.35581e-05	0.535262	0.510298	0.560226	0.805679	0.785714	0.825644	0.805641	0.785664	0.825617	-3.8199e-05	-0.000442551	0.000366153	0.100289	0.0934286	0.10715	0.0824597	0.0768802	0.0880392	0.0824133	0.0768339	0.0879927	-4.63729e-05	-0.000112907	2.01607e-05	0.533741	0.511872	0.555611	0.785721	0.767493	0.803948	0.785683	0.767434	0.803932	-3.78191e-05	-0.000416172	0.000340534	0.13402	0.127012	0.141029	0.108908	0.102951	0.114865	0.108815	0.102858	0.114772	-9.28201e-05	-0.000178421	-7.21934e-06	0.52559	0.505458	0.545722	0.777248	0.760164	0.794332	0.777164	0.760068	0.79426	-8.43898e-05	-0.000437765	0.000268985	0.161388	0.154623	0.168153	0.129371	0.123198	0.135544	0.129318	0.123143	0.135493	-5.33657e-05	-0.000152784	4.60523e-05	0.528348	0.480233	0.584203	0.833806	0.793011	0.869942	0.833307	0.792599	0.869435	-0.000498519	-0.00291834	0.000568852	0.0347842	0.0285348	0.042995	0.031297	0.025698	0.0389903	0.0313011	0.0256804	0.0389876	4.17638e-06	-4.07659e-05	6.32043e-05	0.534247	0.502698	0.566554	0.802056	0.779798	0.830585	0.801622	0.779686	0.830558	-0.000434031	-0.0025226	0.000340394	0.10055	0.0918983	0.110836	0.0832385	0.075961	0.0914051	0.0832528	0.0759875	0.0914205	1.4375e-05	-0.000140811	0.000305217	0.533632	0.506565	0.56684	0.783533	0.756902	0.809275	0.783169	0.756592	0.809094	-0.000363937	-0.0023764	0.000397078	0.134532	0.125159	0.145508	0.109842	0.101723	0.119767	0.109828	0.101842	0.119796	-1.44371e-05	-0.00024789	0.000397819	0.525156	0.50014	0.551396	0.774913	0.750511	0.798299	0.774445	0.750257	0.798095	-0.000467504	-0.0025815	0.000107961	0.161898	0.152992	0.169971	0.130336	0.120747	0.139703	0.130395	0.120844	0.139593	5.89224e-05	-0.00012642	0.000493104
octanoylcarnitine (C8)	0.56053	0.518016	0.603044	0.839067	0.809573	0.86856	0.838493	0.80887	0.868116	-0.000573368	-0.00231168	0.00116495	0.0349302	0.0301122	0.0397481	0.0313097	0.0271102	0.0355093	0.0313276	0.0271257	0.0355296	1.79079e-05	-5.19e-05	8.77159e-05	0.550212	0.525308	0.575117	0.805679	0.785714	0.825644	0.805729	0.785762	0.825696	4.96838e-05	-0.00105582	0.00115519	0.100215	0.0933704	0.10706	0.0824597	0.0768802	0.0880392	0.0824453	0.0768673	0.0880232	-1.4402e-05	-0.000199286	0.000170482	0.55118	0.529401	0.572959	0.785721	0.767493	0.803948	0.786227	0.768053	0.804402	0.000506825	-0.000525694	0.00153934	0.133826	0.126836	0.140815	0.108908	0.102951	0.114865	0.108917	0.102965	0.11487	9.14431e-06	-0.000235587	0.000253876	0.5522	0.532134	0.572267	0.777248	0.760164	0.794332	0.77793	0.76089	0.794969	0.000681659	-0.000302415	0.00166573	0.160848	0.154106	0.16759	0.129371	0.123198	0.135544	0.129277	0.123108	0.135445	-9.45671e-05	-0.000380907	0.000191773	0.558756	0.492429	0.623837	0.843403	0.807102	0.878254	0.84212	0.803714	0.877953	-0.00128374	-0.00684407	0.00165061	0.0343168	0.0284998	0.040693	0.0307585	0.0255235	0.0366632	0.030793	0.0255574	0.0367334	3.45134e-05	-9.98167e-05	0.000224576	0.54889	0.512349	0.583578	0.805196	0.778322	0.827347	0.804791	0.778624	0.826586	-0.000404469	-0.00334696	0.00119691	0.099806	0.091665	0.107694	0.0823429	0.0759823	0.0888526	0.0824057	0.0759803	0.0888319	6.28311e-05	-0.000189874	0.000653532	0.548649	0.520254	0.581091	0.783769	0.763166	0.808634	0.783721	0.762465	0.808962	-4.77998e-05	-0.00241451	0.00152098	0.133723	0.125254	0.142047	0.109285	0.10278	0.117272	0.109433	0.102897	0.117776	0.000148285	-0.000257843	0.00118769	0.54927	0.524579	0.577995	0.775574	0.755672	0.801068	0.775757	0.755535	0.80037	0.000183121	-0.00204775	0.00143647	0.160974	0.154076	0.170913	0.129981	0.122488	0.139023	0.130044	0.122777	0.138898	6.37433e-05	-0.000357344	0.000922137
decanoylcarnitine (C10)	0.537235	0.492903	0.581567	0.839067	0.809573	0.86856	0.838548	0.808936	0.868159	-0.000519032	-0.0016976	0.000659532	0.0349547	0.030132	0.0397774	0.0313097	0.0271102	0.0355093	0.0313333	0.0271309	0.0355358	2.35869e-05	-2.06643e-05	6.78381e-05	0.544446	0.519026	0.569866	0.805679	0.785714	0.825644	0.805748	0.785767	0.825729	6.90342e-05	-0.000642457	0.000780525	0.100278	0.0934245	0.107132	0.0824597	0.0768802	0.0880392	0.0824459	0.0768686	0.0880233	-1.37211e-05	-0.000129451	0.000102009	0.545123	0.523086	0.567159	0.785721	0.767493	0.803948	0.786073	0.767871	0.804276	0.000352772	-0.000303474	0.00100902	0.133952	0.126952	0.140952	0.108908	0.102951	0.114865	0.108912	0.102959	0.114864	3.6761e-06	-0.000149663	0.000157015	0.545555	0.525312	0.565797	0.777248	0.760164	0.794332	0.777654	0.760591	0.794718	0.0004062	-0.000220665	0.00103306	0.161069	0.154318	0.167821	0.129371	0.123198	0.135544	0.129322	0.123153	0.13549	-4.94776e-05	-0.000230001	0.000131045	0.536332	0.483327	0.590586	0.836912	0.803828	0.870335	0.836217	0.803678	0.868974	-0.000695443	-0.00347874	0.000986781	0.0351402	0.0297198	0.0406613	0.0315828	0.0264548	0.0365485	0.0316122	0.0264988	0.0365789	2.93777e-05	-2.78093e-05	0.00014295	0.5439	0.512261	0.578195	0.801859	0.777397	0.829283	0.801686	0.777072	0.828988	-0.000172844	-0.00145399	0.000639001	0.0994991	0.0918764	0.107494	0.0822662	0.0768121	0.0897734	0.0822991	0.0768126	0.0898363	3.28412e-05	-9.56031e-05	0.000281058	0.544683	0.51681	0.571455	0.782567	0.763253	0.806528	0.78266	0.762848	0.80632	9.33112e-05	-0.000806736	0.000920018	0.133676	0.124973	0.142148	0.109224	0.102341	0.116752	0.109289	0.102438	0.116794	6.51373e-05	-8.62923e-05	0.000549157	0.546477	0.523019	0.572583	0.774289	0.752136	0.792286	0.77442	0.752223	0.792467	0.00013168	-0.000835195	0.000820905	0.160972	0.152899	0.169734	0.12994	0.123165	0.136971	0.129967	0.123389	0.137083	2.69514e-05	-0.000173961	0.000414172
N-acetylglutamine	0.727132	0.689163	0.765101	0.839067	0.809573	0.86856	0.845481	0.816917	0.874046	0.00641471	0.000928344	0.0119011	0.0341254	0.0294504	0.0388003	0.0313097	0.0271102	0.0355093	0.0310042	0.0268459	0.0351626	-0.000305519	-0.000525166	-8.58711e-05	0.665656	0.64129	0.690021	0.805679	0.785714	0.825644	0.808758	0.788976	0.828541	0.00307955	-0.000595479	0.00675457	0.0967808	0.0902291	0.103333	0.0824597	0.0768802	0.0880392	0.0818641	0.0762823	0.0874459	-0.000595571	-0.00114352	-4.76208e-05	0.654961	0.633701	0.67622	0.785721	0.767493	0.803948	0.790164	0.7721	0.808228	0.00444351	0.00115053	0.0077365	0.128404	0.121709	0.1351	0.108908	0.102951	0.114865	0.107995	0.102029	0.113961	-0.000912969	-0.00162078	-0.000205154	0.640686	0.620919	0.660453	0.777248	0.760164	0.794332	0.780631	0.763649	0.797613	0.00338249	0.000299706	0.00646528	0.154359	0.147806	0.160912	0.129371	0.123198	0.135544	0.128429	0.122239	0.134618	-0.000942503	-0.00177665	-0.00010836	0.728861	0.679341	0.772557	0.836716	0.79962	0.872573	0.842991	0.806476	0.877776	0.00627503	-0.000876918	0.0137625	0.0337963	0.0290764	0.0383657	0.0310645	0.0269071	0.0354755	0.0307915	0.0264762	0.0350744	-0.000273044	-0.000593285	1.33767e-06	0.665497	0.628939	0.695242	0.804847	0.781069	0.830687	0.807295	0.780938	0.835289	0.0024477	-0.00286655	0.00630133	0.0966148	0.0888776	0.103899	0.0824722	0.0763952	0.0889352	0.081986	0.0759588	0.0887921	-0.000486224	-0.00112568	0.000403856	0.65302	0.62832	0.681563	0.784149	0.75747	0.810065	0.787862	0.764087	0.81341	0.00371263	-0.000668307	0.00655978	0.128717	0.121172	0.137706	0.109366	0.102367	0.115472	0.108616	0.101402	0.114904	-0.000750415	-0.00154588	0.000561532	0.639921	0.616595	0.669645	0.776128	0.751814	0.802421	0.778972	0.754451	0.804719	0.0028448	-0.000999625	0.00626057	0.15448	0.145643	0.162631	0.129746	0.121647	0.137223	0.129006	0.121735	0.137211	-0.000739972	-0.00163647	0.00107515
N-acetyltryptophan	0.632882	0.588574	0.67719	0.839067	0.809573	0.86856	0.837834	0.808142	0.867526	-0.00123232	-0.00418815	0.0017235	0.0348973	0.0300998	0.0396948	0.0313097	0.0271102	0.0355093	0.0312952	0.0270996	0.0354909	-1.45163e-05	-0.000139934	0.000110901	0.61284	0.586972	0.638709	0.805679	0.785714	0.825644	0.806506	0.786584	0.826427	0.000826777	-0.000978634	0.00263219	0.0990207	0.092259	0.105782	0.0824597	0.0768802	0.0880392	0.0822232	0.0766433	0.0878031	-0.000236495	-0.000582537	0.000109546	0.608392	0.586124	0.63066	0.785721	0.767493	0.803948	0.787376	0.769259	0.805492	0.00165512	-7.96005e-05	0.00338984	0.132034	0.125131	0.138936	0.108908	0.102951	0.114865	0.108631	0.102672	0.11459	-0.0002773	-0.000680291	0.00012569	0.600851	0.580593	0.621108	0.777248	0.760164	0.794332	0.778743	0.761753	0.795733	0.00149498	-9.21435e-05	0.0030821	0.15899	0.152304	0.165676	0.129371	0.123198	0.135544	0.129185	0.123006	0.135363	-0.000186811	-0.000645609	0.000271988	0.635901	0.581979	0.6979	0.836828	0.798662	0.870319	0.835676	0.799072	0.870585	-0.00115249	-0.00617108	0.00254751	0.0352086	0.0291865	0.0403919	0.0316156	0.0262355	0.0362996	0.0316125	0.0262172	0.0363356	-3.18638e-06	-0.000188001	0.000241797	0.6138	0.577713	0.644849	0.80301	0.771519	0.827688	0.803515	0.773332	0.829278	0.000505115	-0.00257266	0.00241074	0.0995475	0.0911284	0.109085	0.0832007	0.0766759	0.0904505	0.0830411	0.0763278	0.09023	-0.000159578	-0.000577673	0.000228573	0.609983	0.577045	0.633007	0.783534	0.760503	0.807002	0.784861	0.76213	0.809491	0.00132726	-0.00114474	0.00337066	0.132562	0.123743	0.141671	0.109735	0.102525	0.117122	0.109552	0.102387	0.117043	-0.000182895	-0.00069689	0.000570634	0.602823	0.577088	0.631695	0.77374	0.753552	0.797783	0.774904	0.755274	0.798533	0.00116443	-0.000993608	0.00279089	0.159124	0.15043	0.168102	0.130324	0.122071	0.138436	0.130218	0.122248	0.138197	-0.000106216	-0.0005748	0.000944302
N-acetylphenylalanine	0.669822	0.62669	0.712954	0.839067	0.809573	0.86856	0.841781	0.813252	0.870311	0.00271491	-0.00160517	0.00703499	0.0344378	0.0297055	0.0391702	0.0313097	0.0271102	0.0355093	0.0311634	0.0269808	0.0353459	-0.000146383	-0.000319917	2.71507e-05	0.619753	0.594535	0.644971	0.805679	0.785714	0.825644	0.806747	0.786948	0.826546	0.00106811	-0.00155257	0.00368879	0.0983876	0.0917133	0.105062	0.0824597	0.0768802	0.0880392	0.0823534	0.0767636	0.0879433	-0.00010621	-0.000519042	0.000306623	0.616434	0.594516	0.638352	0.785721	0.767493	0.803948	0.787928	0.769871	0.805984	0.00220725	-0.0002133	0.0046278	0.130869	0.124057	0.137682	0.108908	0.102951	0.114865	0.108639	0.102673	0.114604	-0.000269173	-0.000798705	0.000260359	0.612836	0.592951	0.632721	0.777248	0.760164	0.794332	0.779551	0.762584	0.796516	0.00230238	3.71264e-05	0.00456763	0.157335	0.150715	0.163955	0.129371	0.123198	0.135544	0.129005	0.122827	0.135184	-0.000366224	-0.000987776	0.000255328	0.671871	0.620108	0.727233	0.837471	0.801059	0.876814	0.840028	0.805993	0.877432	0.00255739	-0.00351701	0.00862988	0.034538	0.0292805	0.0401165	0.0314438	0.0268184	0.03667	0.0313037	0.0268199	0.0365164	-0.000140144	-0.0003354	8.4572e-05	0.620923	0.592595	0.647245	0.804272	0.783029	0.824661	0.805199	0.784817	0.826427	0.000927578	-0.00418066	0.00381316	0.0984105	0.0902096	0.108343	0.082743	0.075313	0.0907829	0.0826468	0.0751897	0.0906122	-9.61959e-05	-0.000501139	0.000519772	0.619713	0.594011	0.643385	0.784496	0.76293	0.807871	0.786664	0.764587	0.812065	0.00216777	-0.00121369	0.0045147	0.131246	0.12344	0.1407	0.109526	0.102663	0.117739	0.109268	0.10235	0.117503	-0.000258393	-0.000734726	0.000645099	0.615859	0.593154	0.640005	0.776664	0.756547	0.796574	0.779005	0.759517	0.800387	0.00234085	-0.00128934	0.00485275	0.157765	0.148959	0.166685	0.129932	0.122511	0.138984	0.129591	0.121901	0.138702	-0.000340629	-0.00088787	0.000584066
N-acetylasparagine	0.667099	0.624714	0.709484	0.839067	0.809573	0.86856	0.840079	0.810788	0.869371	0.00101276	-0.000537339	0.00256287	0.0347967	0.0300088	0.0395846	0.0313097	0.0271102	0.0355093	0.0312841	0.0270884	0.0354799	-2.56089e-05	-8.62886e-05	3.50708e-05	0.613811	0.588462	0.63916	0.805679	0.785714	0.825644	0.806382	0.78649	0.826274	0.000703239	-0.000261741	0.00166822	0.0996103	0.0928246	0.106396	0.0824597	0.0768802	0.0880392	0.0824887	0.0769028	0.0880747	2.90924e-05	-0.00018092	0.000239105	0.609705	0.587768	0.631642	0.785721	0.767493	0.803948	0.7863	0.768131	0.804469	0.000579723	-0.000260742	0.00142019	0.132995	0.126053	0.139937	0.108908	0.102951	0.114865	0.108915	0.102951	0.114879	6.61355e-06	-0.000245496	0.000258723	0.605788	0.585875	0.625702	0.777248	0.760164	0.794332	0.778059	0.761032	0.795086	0.000810681	1.7363e-05	0.001604	0.15918	0.152473	0.165886	0.129371	0.123198	0.135544	0.129223	0.123051	0.135394	-0.000148792	-0.000413806	0.000116221	0.6696	0.619542	0.720286	0.836555	0.800881	0.874301	0.837235	0.802065	0.875359	0.000679331	-0.00155744	0.00267716	0.0340861	0.0271218	0.0406768	0.0307861	0.024913	0.0367789	0.0307737	0.0249754	0.0367365	-1.24646e-05	-8.46237e-05	0.000118923	0.615452	0.585173	0.6429	0.803062	0.77764	0.82573	0.803421	0.777999	0.825291	0.000358391	-0.00159329	0.00151689	0.0987903	0.0905199	0.107008	0.0822152	0.0766869	0.0878903	0.0822907	0.0766113	0.0880736	7.55049e-05	-0.000107285	0.000624492	0.611484	0.58691	0.636536	0.783453	0.764676	0.801677	0.783767	0.764958	0.801839	0.000314805	-0.00114231	0.00149855	0.132267	0.124013	0.141115	0.108936	0.102196	0.115706	0.108992	0.102081	0.115898	5.56008e-05	-0.000196566	0.000684568	0.606742	0.586518	0.633513	0.775771	0.757172	0.79595	0.77628	0.757715	0.796523	0.000508135	-0.000851286	0.00143914	0.158526	0.150239	0.167632	0.129389	0.122222	0.137686	0.129335	0.122027	0.137513	-5.40512e-05	-0.00034898	0.000631305
gamma-glutamyl-epsilon-lysine	0.529285	0.483703	0.574867	0.839067	0.809573	0.86856	0.839297	0.809816	0.868778	0.000230222	-4.34347e-05	0.000503879	0.0349604	0.0301351	0.0397858	0.0313097	0.0271102	0.0355093	0.0313118	0.0271123	0.0355113	2.04458e-06	-6.23892e-06	1.03281e-05	0.520382	0.494179	0.546586	0.805679	0.785714	0.825644	0.805834	0.785879	0.82579	0.000155496	-1.71559e-05	0.000328148	0.100413	0.0935432	0.107284	0.0824597	0.0768802	0.0880392	0.082451	0.0768722	0.0880298	-8.66078e-06	-3.2352e-05	1.50304e-05	0.521952	0.499221	0.544684	0.785721	0.767493	0.803948	0.7858	0.767577	0.804024	7.98289e-05	-7.32161e-05	0.000232874	0.134207	0.127188	0.141227	0.108908	0.102951	0.114865	0.108896	0.10294	0.114853	-1.1637e-05	-4.28303e-05	1.95563e-05	0.53145	0.510719	0.55218	0.777248	0.760164	0.794332	0.777258	0.760178	0.794338	9.77716e-06	-0.000131847	0.000151402	0.161387	0.154621	0.168154	0.129371	0.123198	0.135544	0.129378	0.123204	0.135551	6.37806e-06	-3.00967e-05	4.28528e-05	0.523253	0.454789	0.579161	0.838113	0.806468	0.873318	0.838074	0.806303	0.873339	-3.85531e-05	-0.00277667	0.00228178	0.0350322	0.0303189	0.0403653	0.0314224	0.0274321	0.0365575	0.0314378	0.0274638	0.0365755	1.53555e-05	-2.02882e-05	8.49185e-05	0.514599	0.469178	0.547739	0.80449	0.77084	0.837526	0.804314	0.77083	0.837178	-0.000175605	-0.00260661	0.00114401	0.100137	0.092427	0.107786	0.0825624	0.0750434	0.0891133	0.0826264	0.0750629	0.0891198	6.40215e-05	-6.42512e-05	0.000389989	0.518228	0.469584	0.543856	0.784091	0.752004	0.813169	0.783818	0.751465	0.812669	-0.000272136	-0.00225634	0.000625089	0.134388	0.125849	0.141927	0.109547	0.100281	0.116581	0.109638	0.100237	0.116654	9.11806e-05	-6.97603e-05	0.000437196	0.526839	0.474844	0.551285	0.775844	0.751496	0.802924	0.775512	0.750828	0.802052	-0.000332603	-0.00222201	0.000307993	0.161528	0.153732	0.169761	0.129994	0.120502	0.1376	0.130123	0.120614	0.137607	0.00012836	-3.40872e-05	0.000658298
1-palmitoyl-GPC (16:0)	0.518027	0.471804	0.564249	0.839067	0.809573	0.86856	0.84002	0.810777	0.869263	0.00095317	-0.000751069	0.00265741	0.034968	0.0301414	0.0397946	0.0313097	0.0271102	0.0355093	0.0313145	0.027115	0.0355141	4.76911e-06	-5.33846e-05	6.29228e-05	0.515441	0.488863	0.542019	0.805679	0.785714	0.825644	0.806533	0.786643	0.826423	0.000853793	-0.000214414	0.001922	0.10043	0.0935575	0.107302	0.0824597	0.0768802	0.0880392	0.0824561	0.076879	0.0880332	-3.56953e-06	-0.000172829	0.00016569	0.52031	0.497396	0.543223	0.785721	0.767493	0.803948	0.786559	0.768377	0.804741	0.000838939	-0.000151116	0.00182899	0.134236	0.127214	0.141259	0.108908	0.102951	0.114865	0.108825	0.102873	0.114778	-8.28852e-05	-0.000308893	0.000143123	0.522522	0.501568	0.543475	0.777248	0.760164	0.794332	0.778207	0.761155	0.795259	0.000958641	3.50434e-05	0.00188224	0.161521	0.154748	0.168295	0.129371	0.123198	0.135544	0.129222	0.123053	0.13539	-0.000149664	-0.000423118	0.000123789	0.5105	0.439967	0.561809	0.839658	0.796687	0.878361	0.840171	0.798216	0.87919	0.000512743	-0.00312943	0.00294607	0.0350487	0.0290009	0.0418741	0.0313717	0.0260102	0.0375307	0.0314125	0.0261103	0.0377195	4.08097e-05	-7.03171e-05	0.000360371	0.510507	0.455627	0.54158	0.803719	0.777824	0.826947	0.804144	0.779187	0.828395	0.000424507	-0.00147115	0.00217625	0.0999394	0.0899265	0.108311	0.0822979	0.0739238	0.0895236	0.0824146	0.0743329	0.0897795	0.00011673	-0.000176236	0.000902881	0.51496	0.449848	0.54862	0.783994	0.763353	0.804204	0.784434	0.763913	0.804785	0.000439514	-0.00145909	0.00178871	0.133785	0.124053	0.142986	0.108883	0.100772	0.115944	0.108945	0.100713	0.11638	6.2191e-05	-0.00031527	0.0010308	0.515725	0.445446	0.541255	0.775553	0.755725	0.797237	0.776083	0.755358	0.797437	0.000530373	-0.000962045	0.00165768	0.161446	0.15229	0.171132	0.129625	0.122658	0.137515	0.129643	0.122434	0.137567	1.83683e-05	-0.000357057	0.001094
N-acetylarginine	0.642366	0.601268	0.683465	0.839067	0.809573	0.86856	0.839446	0.80999	0.868903	0.000379482	-0.000571966	0.00133093	0.0346923	0.0299176	0.039467	0.0313097	0.0271102	0.0355093	0.0313147	0.027115	0.0355144	4.98284e-06	-2.34207e-05	3.33864e-05	0.606331	0.581578	0.631085	0.805679	0.785714	0.825644	0.805903	0.785953	0.825853	0.00022424	-0.000358267	0.000806748	0.0990989	0.0923602	0.105838	0.0824597	0.0768802	0.0880392	0.0824708	0.0768903	0.0880512	1.11174e-05	-6.60284e-05	8.82633e-05	0.607721	0.586137	0.629305	0.785721	0.767493	0.803948	0.786155	0.767949	0.804362	0.000434893	-9.02487e-05	0.000960034	0.131826	0.124965	0.138686	0.108908	0.102951	0.114865	0.108863	0.102907	0.114818	-4.51699e-05	-0.000145752	5.54124e-05	0.599027	0.578936	0.619118	0.777248	0.760164	0.794332	0.777597	0.760531	0.794662	0.000348562	-0.000144353	0.000841478	0.158536	0.151888	0.165185	0.129371	0.123198	0.135544	0.129329	0.123157	0.135501	-4.27724e-05	-0.00016266	7.71156e-05	0.641844	0.577103	0.705303	0.838201	0.796291	0.875085	0.838019	0.795782	0.874262	-0.000181792	-0.00277023	0.0011845	0.0339168	0.0284802	0.0404098	0.0306925	0.0253061	0.0366908	0.0307078	0.0252972	0.0366861	1.53829e-05	-5.11785e-05	0.000109602	0.604792	0.574413	0.633346	0.803569	0.781712	0.829204	0.803424	0.780887	0.829072	-0.00014461	-0.00194644	0.000767058	0.0986277	0.0901927	0.107118	0.0824208	0.0762801	0.089352	0.0824854	0.0764075	0.0893876	6.45646e-05	-4.47177e-05	0.000357623	0.607896	0.580001	0.631204	0.783904	0.75676	0.806738	0.784059	0.756503	0.806931	0.000154577	-0.000966356	0.00116306	0.131279	0.123776	0.139276	0.108933	0.102569	0.116294	0.108962	0.102562	0.116262	2.88079e-05	-0.000144347	0.000366937	0.597654	0.572408	0.619543	0.774452	0.751605	0.790778	0.77446	0.751192	0.790987	8.10836e-06	-0.0013413	0.000741946	0.158459	0.151066	0.167173	0.130046	0.12179	0.138246	0.130095	0.121706	0.138322	4.93417e-05	-0.000135901	0.000503243
piperine	0.508925	0.462855	0.554994	0.839067	0.809573	0.86856	0.83911	0.809581	0.868638	4.29937e-05	-0.000628884	0.000714871	0.0349613	0.0301356	0.039787	0.0313097	0.0271102	0.0355093	0.0313042	0.0271054	0.0355029	-5.58132e-06	-2.73103e-05	1.61476e-05	0.51977	0.4936	0.54594	0.805679	0.785714	0.825644	0.805588	0.785604	0.825572	-9.12543e-05	-0.00049562	0.000313112	0.100349	0.093483	0.107216	0.0824597	0.0768802	0.0880392	0.0824327	0.0768538	0.0880117	-2.69327e-05	-9.16589e-05	3.77935e-05	0.516855	0.494335	0.539374	0.785721	0.767493	0.803948	0.785659	0.76743	0.803888	-6.1547e-05	-0.000431439	0.000308345	0.134136	0.127119	0.141153	0.108908	0.102951	0.114865	0.108891	0.102935	0.114848	-1.67233e-05	-0.00010117	6.77238e-05	0.508239	0.487733	0.528744	0.777248	0.760164	0.794332	0.777393	0.760317	0.79447	0.000145016	-0.000192366	0.000482397	0.161549	0.154774	0.168323	0.129371	0.123198	0.135544	0.129325	0.123154	0.135496	-4.62216e-05	-0.000143217	5.07743e-05	0.510556	0.439976	0.561768	0.83882	0.814261	0.86571	0.838394	0.814316	0.865895	-0.000425463	-0.00268123	0.000727156	0.0349275	0.0298617	0.0405959	0.0313675	0.0263202	0.0366009	0.0313727	0.026331	0.0365981	5.19003e-06	-5.47289e-05	7.09312e-05	0.521018	0.485725	0.551372	0.805579	0.778582	0.834663	0.805212	0.778786	0.834022	-0.000367398	-0.002135	0.000414646	0.0997857	0.0900311	0.109215	0.0820814	0.075154	0.0895433	0.0821051	0.0751521	0.0896848	2.37009e-05	-0.0001141	0.000353115	0.517085	0.484264	0.542938	0.783836	0.76055	0.807479	0.78349	0.758962	0.807033	-0.000345308	-0.00212004	0.000253828	0.133899	0.124775	0.143385	0.108993	0.101619	0.116925	0.109052	0.101622	0.116981	5.89626e-05	-8.0342e-05	0.000439881	0.507141	0.469481	0.528741	0.774564	0.752641	0.7978	0.774427	0.751837	0.797607	-0.000136881	-0.00175275	0.000534428	0.161758	0.153753	0.171692	0.129971	0.121954	0.138924	0.130014	0.122037	0.138847	4.3846e-05	-0.000125345	0.000485942
myristoylcarnitine (C14)	0.506887	0.461912	0.551861	0.839067	0.809573	0.86856	0.839074	0.809582	0.868566	7.17682e-06	-0.000195527	0.00020988	0.0349696	0.0301424	0.0397968	0.0313097	0.0271102	0.0355093	0.0313054	0.0271064	0.0355045	-4.30387e-06	-1.18834e-05	3.27564e-06	0.507695	0.481646	0.533744	0.805679	0.785714	0.825644	0.805654	0.785684	0.825624	-2.47687e-05	-0.000154744	0.000105207	0.100427	0.0935543	0.1073	0.0824597	0.0768802	0.0880392	0.0824558	0.0768758	0.0880358	-3.83333e-06	-2.37095e-05	1.60428e-05	0.505271	0.482469	0.528072	0.785721	0.767493	0.803948	0.785679	0.767444	0.803914	-4.13625e-05	-0.000163924	8.11993e-05	0.134258	0.127234	0.141282	0.108908	0.102951	0.114865	0.108898	0.102941	0.114855	-1.02525e-05	-3.59885e-05	1.54835e-05	0.506534	0.485775	0.527293	0.777248	0.760164	0.794332	0.777215	0.760126	0.794305	-3.27064e-05	-0.00014965	8.42371e-05	0.161581	0.154806	0.168356	0.129371	0.123198	0.135544	0.129361	0.123188	0.135535	-9.9841e-06	-4.01567e-05	2.01885e-05	0.497784	0.444708	0.560552	0.83915	0.801072	0.877743	0.838963	0.800999	0.876961	-0.000187256	-0.00217711	0.00102309	0.0351634	0.0292933	0.0409388	0.0315269	0.0263688	0.0373114	0.0315339	0.0263426	0.037324	7.03703e-06	-4.4036e-05	9.50297e-05	0.501184	0.46531	0.529072	0.804412	0.778829	0.83618	0.804137	0.778221	0.835684	-0.000275309	-0.00223159	0.000338476	0.0999556	0.0922804	0.109666	0.0823232	0.0751262	0.0900876	0.0823641	0.0751673	0.0901035	4.09206e-05	-5.47508e-05	0.000233537	0.50032	0.473641	0.524312	0.784247	0.765866	0.807207	0.783972	0.765858	0.806998	-0.000275378	-0.00171818	0.000234473	0.134041	0.12647	0.144155	0.109117	0.101461	0.11577	0.109174	0.101474	0.115709	5.73205e-05	-6.27233e-05	0.000347626	0.500795	0.47383	0.52533	0.775553	0.755308	0.798797	0.775255	0.755045	0.798857	-0.000298004	-0.00170975	0.000195317	0.161658	0.151963	0.171037	0.129921	0.121999	0.13803	0.129997	0.122013	0.138046	7.58478e-05	-6.91854e-05	0.000426259
1-stearoyl-GPC (18:0)	0.532906	0.485353	0.580459	0.839067	0.809573	0.86856	0.840974	0.811979	0.869968	0.00190681	-0.000448516	0.00426214	0.0349566	0.0301316	0.0397816	0.0313097	0.0271102	0.0355093	0.0313052	0.0271072	0.0355033	-4.49384e-06	-8.48067e-05	7.5819e-05	0.522733	0.495817	0.549649	0.805679	0.785714	0.825644	0.806873	0.786974	0.826771	0.00119372	-0.000239784	0.00262723	0.100376	0.0935077	0.107245	0.0824597	0.0768802	0.0880392	0.0823688	0.0767965	0.0879411	-9.08642e-05	-0.000306071	0.000124343	0.518835	0.495761	0.541909	0.785721	0.767493	0.803948	0.786729	0.768529	0.804929	0.00100835	-0.00024997	0.00226666	0.134183	0.127163	0.141202	0.108908	0.102951	0.114865	0.108749	0.1028	0.114698	-0.000158863	-0.00043559	0.000117864	0.517937	0.49691	0.538965	0.777248	0.760164	0.794332	0.77822	0.761154	0.795285	0.000971594	-0.000169963	0.00211315	0.161472	0.154699	0.168244	0.129371	0.123198	0.135544	0.129158	0.122991	0.135324	-0.000213642	-0.000534241	0.000106957	0.529392	0.466961	0.590957	0.835182	0.802294	0.873373	0.83664	0.803049	0.873951	0.00145816	-0.00270492	0.00507882	0.0349645	0.027811	0.0409626	0.0314029	0.025411	0.0367997	0.0314052	0.0254294	0.0368189	2.24695e-06	-9.37923e-05	0.00015016	0.520352	0.467617	0.553821	0.804007	0.778013	0.830562	0.804861	0.778085	0.82933	0.000854065	-0.00121855	0.00301864	0.100992	0.0933444	0.109569	0.0831283	0.0761926	0.0909566	0.0830794	0.0762391	0.0908316	-4.89215e-05	-0.000273202	0.000345049	0.515678	0.470329	0.551978	0.783597	0.760446	0.807857	0.784214	0.7613	0.808064	0.000616766	-0.00144301	0.0023152	0.135221	0.125785	0.143487	0.109983	0.102643	0.116987	0.109902	0.102691	0.116833	-8.03478e-05	-0.000410896	0.000459378	0.515108	0.473481	0.539781	0.775582	0.750337	0.79503	0.776168	0.750471	0.795349	0.000586447	-0.0011143	0.0019919	0.162998	0.154032	0.172435	0.130901	0.123616	0.138429	0.130795	0.123459	0.13804	-0.000106117	-0.000496232	0.000565828
1-oleoyl-GPC (18:1)	0.510359	0.463276	0.557442	0.839067	0.809573	0.86856	0.839342	0.809917	0.868768	0.000275837	-0.00207589	0.00262756	0.0349699	0.0301429	0.0397969	0.0313097	0.0271102	0.0355093	0.0313182	0.0271184	0.035518	8.44309e-06	-7.39575e-05	9.08437e-05	0.501802	0.474926	0.528678	0.805679	0.785714	0.825644	0.80599	0.786057	0.825923	0.000311455	-0.00114689	0.0017698	0.10045	0.0935756	0.107324	0.0824597	0.0768802	0.0880392	0.0824551	0.0768751	0.0880351	-4.54774e-06	-0.00022837	0.000219275	0.510064	0.486893	0.533234	0.785721	0.767493	0.803948	0.786133	0.767913	0.804352	0.00041207	-0.000917983	0.00174212	0.134271	0.127246	0.141296	0.108908	0.102951	0.114865	0.108818	0.102861	0.114775	-9.00423e-05	-0.000382572	0.000202487	0.519891	0.498765	0.541017	0.777248	0.760164	0.794332	0.778121	0.761048	0.795195	0.000873078	-0.000352333	0.00209849	0.161511	0.154737	0.168285	0.129371	0.123198	0.135544	0.129121	0.122952	0.135291	-0.00024999	-0.00058942	8.94399e-05	0.50621	0.441567	0.561976	0.839876	0.802883	0.876363	0.840004	0.803531	0.875133	0.000127593	-0.00347524	0.00286795	0.0350249	0.0286752	0.0407564	0.0313647	0.0252922	0.0367884	0.031375	0.0253043	0.0367304	1.03286e-05	-8.96598e-05	0.000133237	0.497807	0.462985	0.529094	0.806106	0.779006	0.835272	0.806023	0.780058	0.835263	-8.37471e-05	-0.00261852	0.00162712	0.100078	0.0912081	0.110548	0.0822092	0.0750041	0.0895951	0.0822526	0.0751835	0.0897035	4.34025e-05	-0.0002575	0.000440868	0.504217	0.459646	0.530515	0.784262	0.760926	0.810558	0.784212	0.761158	0.81102	-5.0125e-05	-0.00251638	0.0013801	0.133568	0.124613	0.142753	0.108731	0.102283	0.116716	0.108742	0.102275	0.11676	1.10714e-05	-0.000355372	0.000725961	0.511901	0.4489	0.534963	0.774576	0.751525	0.797548	0.774975	0.752025	0.798133	0.000399123	-0.00171242	0.00193018	0.161207	0.154084	0.171266	0.129792	0.122129	0.13845	0.129694	0.121948	0.138003	-9.82505e-05	-0.000477338	0.000545946
N-acetylthreonine	0.733523	0.694917	0.77213	0.839067	0.809573	0.86856	0.842903	0.81403	0.871777	0.00383679	-0.00121531	0.0088889	0.0341038	0.0294358	0.0387719	0.0313097	0.0271102	0.0355093	0.0312039	0.0270231	0.0353847	-0.000105803	-0.000308002	9.63952e-05	0.686057	0.662332	0.709783	0.805679	0.785714	0.825644	0.80805	0.788237	0.827862	0.0023709	-0.000954784	0.00569658	0.0959208	0.0894238	0.102418	0.0824597	0.0768802	0.0880392	0.0821373	0.076553	0.0877216	-0.000322358	-0.000867522	0.000222806	0.670508	0.649568	0.691449	0.785721	0.767493	0.803948	0.788797	0.770734	0.806859	0.00307594	7.68972e-05	0.00607498	0.127052	0.12042	0.133685	0.108908	0.102951	0.114865	0.108153	0.102188	0.114119	-0.000754835	-0.00139804	-0.000111633	0.660925	0.64151	0.68034	0.777248	0.760164	0.794332	0.780175	0.763226	0.797124	0.00292662	0.000110936	0.00574231	0.152301	0.145827	0.158775	0.129371	0.123198	0.135544	0.12851	0.122323	0.134696	-0.000861857	-0.00162322	-0.000100496	0.73521	0.689318	0.794517	0.840678	0.800405	0.875093	0.844199	0.807997	0.875888	0.003521	-0.00230558	0.00928419	0.0345386	0.0291812	0.0404906	0.0317252	0.0270015	0.0374797	0.031609	0.0269908	0.0373175	-0.000116236	-0.000390099	0.000104337	0.687038	0.659859	0.719993	0.808583	0.784124	0.831353	0.810476	0.787628	0.834284	0.00189292	-0.001438	0.00600665	0.0958707	0.088638	0.102756	0.0822575	0.0757239	0.0885312	0.0819506	0.0753897	0.0880887	-0.000306837	-0.000867533	0.000405028	0.67122	0.645465	0.700106	0.788748	0.765607	0.813705	0.791483	0.767462	0.817662	0.00273502	-0.000726879	0.00565875	0.126936	0.119425	0.13598	0.108516	0.101082	0.117817	0.107801	0.100533	0.117215	-0.000715075	-0.00143134	0.000179195	0.661495	0.63312	0.69498	0.779411	0.758034	0.803827	0.781987	0.760277	0.805429	0.00257578	-0.00128852	0.00520576	0.152226	0.144806	0.16272	0.129113	0.121629	0.139485	0.128287	0.120558	0.138315	-0.000826085	-0.00168535	0.000411332
N-acetylisoleucine	0.646795	0.603757	0.689833	0.839067	0.809573	0.86856	0.839359	0.809707	0.869011	0.000292203	-0.0012613	0.00184571	0.0346657	0.0298923	0.0394392	0.0313097	0.0271102	0.0355093	0.0312526	0.0270597	0.0354456	-5.71009e-05	-0.000107126	-7.07612e-06	0.599855	0.574988	0.624721	0.805679	0.785714	0.825644	0.805629	0.785628	0.825631	-4.9767e-05	-0.00101115	0.000911618	0.0991988	0.0924475	0.10595	0.0824597	0.0768802	0.0880392	0.082407	0.0768253	0.0879887	-5.26619e-05	-0.000189689	8.43647e-05	0.587547	0.565713	0.609381	0.785721	0.767493	0.803948	0.785702	0.767418	0.803986	-1.83821e-05	-0.000897847	0.000861083	0.132513	0.125613	0.139413	0.108908	0.102951	0.114865	0.108872	0.102913	0.114832	-3.55535e-05	-0.000215055	0.000143948	0.584064	0.56398	0.604148	0.777248	0.760164	0.794332	0.777345	0.760215	0.794474	9.64141e-05	-0.000732762	0.00092559	0.159217	0.152544	0.16589	0.129371	0.123198	0.135544	0.129278	0.123101	0.135454	-9.37427e-05	-0.000308841	0.000121356	0.647793	0.60484	0.702832	0.84028	0.809478	0.865198	0.840297	0.809484	0.866237	1.65424e-05	-0.00179806	0.00233286	0.0355389	0.0292149	0.0416229	0.0321028	0.0263196	0.037627	0.0320501	0.0262741	0.0375631	-5.2683e-05	-0.000137997	3.73289e-05	0.599645	0.569588	0.630753	0.804739	0.783856	0.827572	0.804254	0.783177	0.827612	-0.000484304	-0.00306278	0.000704961	0.100264	0.0917304	0.10954	0.0833189	0.0747831	0.0904562	0.0833097	0.0748831	0.0904882	-9.24532e-06	-0.00018524	0.000318378	0.587711	0.560331	0.618259	0.785482	0.764919	0.807271	0.785106	0.764746	0.80741	-0.000375502	-0.00241939	0.00086224	0.132826	0.124054	0.14329	0.109038	0.102166	0.116701	0.10907	0.10217	0.116804	3.17125e-05	-0.000175903	0.000528749	0.583878	0.558346	0.612732	0.777043	0.758963	0.795346	0.7768	0.75885	0.795118	-0.000243501	-0.00183477	0.00105778	0.159319	0.151405	0.168369	0.129483	0.1221	0.137417	0.129481	0.121968	0.137352	-1.52386e-06	-0.000289697	0.000440123
10-nonadecenoate (19:1n9)	0.503695	0.46268	0.544712	0.839067	0.809573	0.86856	0.839002	0.809491	0.868513	-6.46173e-05	-0.000329058	0.000199824	0.0349694	0.0301422	0.0397967	0.0313097	0.0271102	0.0355093	0.0313059	0.0271068	0.035505	-3.82827e-06	-1.22036e-05	4.54707e-06	0.511054	0.486235	0.535873	0.805679	0.785714	0.825644	0.80571	0.785733	0.825686	3.08853e-05	-0.000145022	0.000206793	0.100421	0.093548	0.107293	0.0824597	0.0768802	0.0880392	0.0824401	0.0768611	0.0880192	-1.95165e-05	-4.52248e-05	6.1919e-06	0.517037	0.495086	0.538988	0.785721	0.767493	0.803948	0.785732	0.767488	0.803975	1.09696e-05	-0.000157647	0.000179587	0.134234	0.127211	0.141257	0.108908	0.102951	0.114865	0.108857	0.102902	0.114813	-5.05558e-05	-8.55142e-05	-1.55974e-05	0.502159	0.481892	0.522427	0.777248	0.760164	0.794332	0.777204	0.760109	0.7943	-4.37852e-05	-0.000201838	0.000114268	0.161584	0.154808	0.168359	0.129371	0.123198	0.135544	0.129349	0.123176	0.135523	-2.20393e-05	-6.38761e-05	1.97974e-05	0.493623	0.442992	0.54678	0.838688	0.798605	0.874622	0.838243	0.797222	0.874907	-0.000444772	-0.002831	0.000509976	0.0351121	0.0290769	0.041887	0.0314953	0.0256564	0.0374579	0.0315057	0.0256504	0.0374443	1.04668e-05	-2.27879e-05	8.61523e-05	0.491222	0.459833	0.524627	0.804788	0.777942	0.827597	0.804343	0.778027	0.827052	-0.000444788	-0.00243807	0.000209077	0.10048	0.0924159	0.109593	0.0826501	0.0758539	0.0887844	0.082706	0.0759044	0.0887913	5.59075e-05	-8.13788e-05	0.000354243	0.491815	0.459514	0.535879	0.784172	0.760266	0.804492	0.783786	0.759589	0.803781	-0.000385771	-0.00210932	0.000160278	0.13457	0.125065	0.143765	0.109438	0.101032	0.115778	0.109502	0.101034	0.115823	6.42771e-05	-0.000220976	0.000665921	0.491467	0.471084	0.514715	0.776333	0.755331	0.793163	0.775879	0.755021	0.792415	-0.000454611	-0.00239829	0.000132257	0.162158	0.153538	0.171575	0.130011	0.121932	0.136608	0.13013	0.122208	0.136568	0.000118938	-7.18477e-05	0.000649167
10-heptadecenoate (17:1n7)	0.508077	0.467513	0.548642	0.839067	0.809573	0.86856	0.83887	0.809362	0.868378	-0.000196472	-0.000752954	0.000360011	0.0349677	0.0301409	0.0397946	0.0313097	0.0271102	0.0355093	0.0312996	0.0271011	0.035498	-1.01896e-05	-2.88661e-05	8.48683e-06	0.517497	0.492755	0.542238	0.805679	0.785714	0.825644	0.805676	0.785698	0.825654	-3.19508e-06	-0.000388981	0.000382591	0.1004	0.0935291	0.107271	0.0824597	0.0768802	0.0880392	0.0824266	0.0768478	0.0880054	-3.30976e-05	-9.15739e-05	2.53786e-05	0.522851	0.500937	0.544766	0.785721	0.767493	0.803948	0.785741	0.767485	0.803996	2.03678e-05	-0.000348039	0.000388774	0.134184	0.127164	0.141203	0.108908	0.102951	0.114865	0.108808	0.102853	0.114763	-0.000100211	-0.000179649	-2.07722e-05	0.511379	0.491131	0.531628	0.777248	0.760164	0.794332	0.777175	0.760071	0.79428	-7.27496e-05	-0.000423425	0.000277926	0.161545	0.154771	0.168318	0.129371	0.123198	0.135544	0.129317	0.123144	0.135491	-5.41745e-05	-0.000149046	4.06969e-05	0.498958	0.442229	0.564281	0.838597	0.802447	0.87858	0.838049	0.801521	0.876676	-0.000547604	-0.00345237	0.000634207	0.0349927	0.0293317	0.040219	0.0314094	0.0261379	0.0363926	0.0314106	0.0261388	0.0364195	1.15656e-06	-4.6881e-05	6.2273e-05	0.503589	0.453788	0.540953	0.804984	0.781762	0.831098	0.804628	0.781501	0.829455	-0.000356118	-0.00199268	0.000278276	0.101563	0.0948488	0.108218	0.0835509	0.0781516	0.0887618	0.0835813	0.0780983	0.0888663	3.03956e-05	-0.000101949	0.000329231	0.506965	0.45102	0.546508	0.784416	0.763685	0.808378	0.784118	0.763064	0.807516	-0.000297942	-0.00193403	0.000495135	0.135567	0.125831	0.143383	0.110278	0.102388	0.117211	0.110271	0.102257	0.117081	-7.03589e-06	-0.000264381	0.000463013	0.49954	0.45743	0.530171	0.775467	0.755678	0.79853	0.775021	0.755079	0.798442	-0.000446703	-0.00267276	0.000308978	0.162919	0.151692	0.17117	0.130812	0.122389	0.137868	0.130874	0.122351	0.138095	6.14739e-05	-0.000155831	0.0004946
hyocholate	0.537893	0.493438	0.582348	0.839067	0.809573	0.86856	0.83902	0.809515	0.868525	-4.66138e-05	-0.000373903	0.000280676	0.0349491	0.0301256	0.0397727	0.0313097	0.0271102	0.0355093	0.0313102	0.0271106	0.0355097	4.25524e-07	-9.22632e-06	1.00774e-05	0.534306	0.507905	0.560707	0.805679	0.785714	0.825644	0.805688	0.785724	0.825653	9.52672e-06	-0.000194239	0.000213292	0.100314	0.0934521	0.107177	0.0824597	0.0768802	0.0880392	0.0824558	0.0768769	0.0880347	-3.89453e-06	-3.16506e-05	2.38615e-05	0.526617	0.503755	0.549478	0.785721	0.767493	0.803948	0.785783	0.767561	0.804005	6.25947e-05	-0.000117431	0.000242621	0.134155	0.127139	0.141172	0.108908	0.102951	0.114865	0.108891	0.102935	0.114847	-1.70959e-05	-5.28364e-05	1.86446e-05	0.529174	0.508348	0.550001	0.777248	0.760164	0.794332	0.777289	0.760207	0.79437	4.05347e-05	-0.000124074	0.000205143	0.161422	0.154653	0.16819	0.129371	0.123198	0.135544	0.129362	0.12319	0.135534	-9.57238e-06	-5.10603e-05	3.19155e-05	0.53715	0.478739	0.585786	0.834781	0.794663	0.873976	0.834369	0.794643	0.872865	-0.000411868	-0.00292575	0.000769369	0.0349031	0.0287039	0.0424029	0.0313888	0.0260658	0.0376073	0.0313985	0.026071	0.0376167	9.70893e-06	-2.9864e-05	7.60313e-05	0.534097	0.500059	0.560815	0.802725	0.771393	0.835184	0.802425	0.770965	0.834787	-0.00030061	-0.00201919	0.000408985	0.100653	0.0914859	0.108084	0.0831164	0.0757319	0.0899538	0.0831655	0.0758136	0.0902525	4.9091e-05	-5.52012e-05	0.000408174	0.526042	0.497769	0.554128	0.784714	0.753975	0.807704	0.784469	0.754117	0.807844	-0.000245801	-0.00181015	0.000451354	0.134691	0.124473	0.144171	0.109632	0.100001	0.117316	0.109689	0.100147	0.117272	5.75341e-05	-0.000114743	0.000489766	0.528362	0.502191	0.553025	0.776567	0.749042	0.795488	0.776283	0.74832	0.79525	-0.000283514	-0.00193706	0.000358647	0.161508	0.153199	0.17204	0.129713	0.121841	0.138671	0.129804	0.121713	0.139185	9.09694e-05	-7.36698e-05	0.000600823
epiandrosterone sulfate	0.528363	0.483138	0.573587	0.839067	0.809573	0.86856	0.840531	0.81154	0.869521	0.00146409	-0.000164808	0.00309299	0.034963	0.030137	0.0397889	0.0313097	0.0271102	0.0355093	0.0313208	0.0271203	0.0355213	1.10547e-05	-3.94642e-05	6.15737e-05	0.517731	0.491761	0.543701	0.805679	0.785714	0.825644	0.806923	0.787095	0.826751	0.0012442	0.000270004	0.00221841	0.100411	0.093541	0.107282	0.0824597	0.0768802	0.0880392	0.0824502	0.0768717	0.0880287	-9.42965e-06	-0.000149143	0.000130284	0.517833	0.495202	0.540463	0.785721	0.767493	0.803948	0.786693	0.768545	0.804842	0.000972795	0.000107959	0.00183763	0.134228	0.127207	0.141249	0.108908	0.102951	0.114865	0.108863	0.102907	0.114819	-4.49161e-05	-0.000230064	0.000140232	0.521055	0.500251	0.541858	0.777248	0.760164	0.794332	0.77782	0.76077	0.794869	0.000571523	-0.00024134	0.00138438	0.161519	0.154747	0.168291	0.129371	0.123198	0.135544	0.129346	0.123173	0.13552	-2.5075e-05	-0.000240986	0.000190836	0.521781	0.442342	0.577442	0.837237	0.79813	0.872534	0.838044	0.797443	0.873608	0.000806106	-0.00281113	0.00364767	0.0345065	0.0287933	0.0404847	0.0309759	0.0256922	0.036558	0.0309913	0.0257489	0.0365391	1.54708e-05	-5.19303e-05	0.000108617	0.513194	0.460781	0.550991	0.804209	0.780345	0.831225	0.804973	0.780604	0.832528	0.000764441	-0.00134994	0.00345869	0.100056	0.0925759	0.108784	0.0823368	0.0754972	0.089886	0.0823821	0.0755191	0.0898756	4.53085e-05	-0.000165689	0.000510395	0.513359	0.460776	0.548363	0.783961	0.760532	0.811887	0.784499	0.760026	0.812469	0.000538012	-0.00140252	0.0022888	0.134203	0.126613	0.142296	0.10922	0.101388	0.115553	0.109266	0.101441	0.115511	4.60323e-05	-0.000160155	0.000583429	0.516706	0.461966	0.545161	0.775327	0.750348	0.799817	0.775537	0.750372	0.800404	0.000209554	-0.00158576	0.00162552	0.161819	0.154387	0.168682	0.130169	0.122752	0.138507	0.130257	0.122889	0.138714	8.86351e-05	-0.000120318	0.00058701
N-acetylhistidine	0.717299	0.676162	0.758435	0.839067	0.809573	0.86856	0.841626	0.812508	0.870745	0.00255953	-0.00207603	0.00719509	0.0341248	0.0294478	0.0388017	0.0313097	0.0271102	0.0355093	0.0311322	0.0269554	0.0353089	-0.000177552	-0.000367093	1.19878e-05	0.675397	0.650873	0.699921	0.805679	0.785714	0.825644	0.808005	0.788173	0.827836	0.00232556	-0.000629274	0.0052804	0.0966488	0.0901222	0.103175	0.0824597	0.0768802	0.0880392	0.082058	0.0764852	0.0876307	-0.000401675	-0.00085733	5.39794e-05	0.662733	0.641157	0.684308	0.785721	0.767493	0.803948	0.788713	0.770593	0.806833	0.00299214	0.000236826	0.00574745	0.128221	0.121547	0.134894	0.108908	0.102951	0.114865	0.108287	0.102332	0.114242	-0.000620975	-0.00121312	-2.88347e-05	0.648404	0.62836	0.668448	0.777248	0.760164	0.794332	0.779551	0.762551	0.796551	0.00230296	-0.000315747	0.00492166	0.153865	0.147329	0.160401	0.129371	0.123198	0.135544	0.128766	0.122584	0.134948	-0.000605182	-0.00132266	0.000112293	0.719735	0.662438	0.769743	0.83743	0.799785	0.872998	0.839638	0.800299	0.87513	0.00220878	-0.00579023	0.00775861	0.0339265	0.0283796	0.0415864	0.0311861	0.0262701	0.0383323	0.0310259	0.0261128	0.0381616	-0.000160247	-0.000363402	6.64615e-05	0.675468	0.646671	0.70614	0.802583	0.780368	0.828671	0.804801	0.78375	0.831228	0.00221875	-0.00233184	0.00488689	0.0975128	0.0871627	0.107004	0.0836165	0.0760194	0.0918749	0.0832501	0.0756844	0.0914894	-0.000366407	-0.000889761	0.000270841	0.662232	0.63537	0.690165	0.783942	0.762825	0.806195	0.786608	0.765468	0.808856	0.00266624	-0.00144206	0.00521927	0.12892	0.119773	0.139262	0.109924	0.102351	0.117101	0.109336	0.102008	0.116617	-0.000587927	-0.00125392	0.00021663	0.649069	0.62127	0.672862	0.776339	0.757654	0.796438	0.778301	0.759179	0.799535	0.00196153	-0.00169072	0.00477882	0.154243	0.144518	0.162732	0.130173	0.121349	0.137757	0.129604	0.121311	0.137179	-0.000569668	-0.00132807	0.000519375
gamma-glutamylglycine	0.568343	0.520509	0.616177	0.839067	0.809573	0.86856	0.839177	0.809712	0.868642	0.000110149	-0.000375757	0.000596055	0.0349105	0.0300931	0.039728	0.0313097	0.0271102	0.0355093	0.0313193	0.0271189	0.0355197	9.5274e-06	-4.86112e-06	2.39159e-05	0.537216	0.510435	0.563996	0.805679	0.785714	0.825644	0.805855	0.78591	0.825799	0.000175586	-0.00011615	0.000467322	0.100255	0.0933986	0.107111	0.0824597	0.0768802	0.0880392	0.082453	0.0768744	0.0880316	-6.67015e-06	-5.12148e-05	3.78745e-05	0.549056	0.526069	0.572042	0.785721	0.767493	0.803948	0.785713	0.767493	0.803933	-7.14526e-06	-0.000271883	0.000257593	0.133807	0.126811	0.140803	0.108908	0.102951	0.114865	0.108933	0.102976	0.11489	2.49599e-05	-3.14786e-05	8.13984e-05	0.534993	0.514011	0.555975	0.777248	0.760164	0.794332	0.777372	0.7603	0.794443	0.000123479	-0.000119765	0.000366724	0.161201	0.154444	0.167958	0.129371	0.123198	0.135544	0.129371	0.123198	0.135544	-1.37862e-07	-6.41392e-05	6.38634e-05	0.5679	0.507294	0.633428	0.839982	0.79639	0.874818	0.839708	0.796509	0.874502	-0.000273809	-0.00243989	0.00101634	0.0350261	0.0278352	0.0410764	0.0314532	0.0253701	0.0365172	0.0314737	0.0253847	0.0365398	2.05615e-05	-4.48607e-05	0.000110982	0.536802	0.501159	0.57742	0.803462	0.77853	0.826549	0.803291	0.778864	0.826863	-0.000171271	-0.00219671	0.00126976	0.100202	0.0913163	0.106829	0.0828	0.076127	0.0889792	0.0828554	0.0761606	0.0890181	5.53765e-05	-7.63374e-05	0.000275063	0.548599	0.52086	0.578452	0.783834	0.759068	0.809839	0.783535	0.759101	0.808808	-0.00029961	-0.00202693	0.000567528	0.134147	0.12566	0.142615	0.109575	0.102234	0.116645	0.109691	0.102405	0.116698	0.000116465	-5.30382e-05	0.000548942	0.534377	0.509833	0.558538	0.776215	0.755528	0.799613	0.775982	0.754988	0.799335	-0.000233302	-0.00198749	0.000743556	0.161603	0.153085	0.170335	0.130024	0.121172	0.136693	0.130147	0.121451	0.136842	0.000123825	-5.71516e-05	0.000784948
gamma-glutamyltryptophan	0.503268	0.460117	0.546418	0.839067	0.809573	0.86856	0.839963	0.810613	0.869313	0.00089676	-0.00178277	0.00357629	0.0349714	0.030144	0.0397988	0.0313097	0.0271102	0.0355093	0.0312788	0.0270831	0.0354744	-3.09768e-05	-0.000139484	7.75304e-05	0.497985	0.472831	0.523139	0.805679	0.785714	0.825644	0.806029	0.786058	0.826	0.00035005	-0.00143197	0.00213207	0.100448	0.0935742	0.107323	0.0824597	0.0768802	0.0880392	0.0824398	0.0768591	0.0880205	-1.98584e-05	-0.000317886	0.000278169	0.510832	0.488965	0.532698	0.785721	0.767493	0.803948	0.787239	0.769081	0.805396	0.00151814	-9.81286e-05	0.00313442	0.134231	0.127208	0.141253	0.108908	0.102951	0.114865	0.108677	0.102727	0.114628	-0.000230584	-0.000612634	0.000151467	0.513679	0.493319	0.534039	0.777248	0.760164	0.794332	0.779178	0.76218	0.796176	0.00193005	0.000386942	0.00347316	0.161532	0.154758	0.168305	0.129371	0.123198	0.135544	0.128989	0.122824	0.135154	-0.000382089	-0.000828542	6.43638e-05	0.496914	0.439894	0.552705	0.839299	0.804923	0.876865	0.839878	0.805992	0.878277	0.000578388	-0.00331587	0.00415553	0.0352833	0.0279735	0.0412872	0.0316109	0.0254682	0.0373783	0.0315894	0.0253472	0.0373384	-2.15658e-05	-0.000148163	0.000134479	0.493617	0.45895	0.527084	0.805802	0.777395	0.832537	0.80559	0.77781	0.832414	-0.000212164	-0.00421074	0.0024853	0.100808	0.0930228	0.110008	0.082827	0.0761509	0.0903703	0.0828533	0.0761174	0.0902838	2.63167e-05	-0.000324796	0.00058897	0.501452	0.463973	0.531597	0.785877	0.759858	0.810651	0.786845	0.761676	0.811126	0.000968535	-0.00262324	0.00299903	0.134262	0.12573	0.144873	0.108959	0.101554	0.117813	0.108813	0.101575	0.117648	-0.000145961	-0.000553914	0.000699436	0.50442	0.461326	0.528592	0.776667	0.753291	0.798447	0.778111	0.754984	0.799783	0.00144344	-0.0019461	0.00330202	0.161575	0.15344	0.170952	0.129475	0.122903	0.137215	0.129205	0.122737	0.136824	-0.000269832	-0.000683313	0.000614634
stachydrine	0.626355	0.581923	0.670786	0.839067	0.809573	0.86856	0.84332	0.814231	0.872409	0.00425363	0.000588756	0.0079185	0.0347518	0.0299648	0.0395388	0.0313097	0.0271102	0.0355093	0.031297	0.0271029	0.035491	-1.27803e-05	-0.000132949	0.000107389	0.592651	0.56712	0.618183	0.805679	0.785714	0.825644	0.807591	0.787738	0.827443	0.0019117	-0.000320776	0.00414417	0.0993853	0.092618	0.106153	0.0824597	0.0768802	0.0880392	0.0824072	0.0768367	0.0879776	-5.24771e-05	-0.000384066	0.000279112	0.583905	0.561656	0.606153	0.785721	0.767493	0.803948	0.787369	0.769192	0.805547	0.0016488	-0.000372768	0.00367037	0.132686	0.125776	0.139597	0.108908	0.102951	0.114865	0.108703	0.102755	0.114651	-0.000205236	-0.000628961	0.00021849	0.582638	0.562316	0.602961	0.777248	0.760164	0.794332	0.778932	0.76187	0.795994	0.00168375	-0.000204509	0.00357202	0.159387	0.152713	0.166061	0.129371	0.123198	0.135544	0.12892	0.122755	0.135086	-0.000450898	-0.000945186	4.33889e-05	0.628598	0.569551	0.688587	0.839303	0.799216	0.873659	0.843262	0.802523	0.878164	0.00395883	-0.00169245	0.00878216	0.0349363	0.0300464	0.0407767	0.0315005	0.0269948	0.0370077	0.0314919	0.0269796	0.0369989	-8.64585e-06	-0.000173289	0.000150189	0.594199	0.56566	0.630311	0.804172	0.782858	0.827562	0.805843	0.784781	0.82942	0.00167132	-0.000853831	0.00463838	0.0996747	0.0925992	0.109403	0.0829032	0.0767346	0.0893242	0.0828736	0.0768057	0.0893629	-2.96107e-05	-0.000396617	0.000477878	0.583425	0.563774	0.610426	0.784924	0.763506	0.804761	0.786125	0.765952	0.805531	0.00120081	-0.00186709	0.0032989	0.133617	0.125889	0.141709	0.109766	0.102742	0.116432	0.109626	0.102819	0.116242	-0.000140496	-0.000615192	0.00051004	0.58208	0.560977	0.611164	0.776659	0.759136	0.795156	0.777906	0.761853	0.796885	0.00124717	-0.00215759	0.0033154	0.160249	0.153455	0.167958	0.130048	0.1244	0.136349	0.129694	0.124094	0.135652	-0.000354063	-0.000856548	0.00043549
alpha-hydroxyisovalerate	0.491712	0.445362	0.538061	0.839067	0.809573	0.86856	0.839189	0.809773	0.868605	0.000122263	-0.000865686	0.00111021	0.034969	0.030142	0.0397961	0.0313097	0.0271102	0.0355093	0.0313066	0.0271073	0.0355059	-3.14902e-06	-3.36882e-05	2.73901e-05	0.494723	0.468166	0.52128	0.805679	0.785714	0.825644	0.805848	0.785906	0.825789	0.000168597	-0.000456805	0.000794	0.100423	0.0935511	0.107296	0.0824597	0.0768802	0.0880392	0.0824574	0.0768801	0.0880346	-2.29201e-06	-8.28542e-05	7.82702e-05	0.494111	0.471289	0.516934	0.785721	0.767493	0.803948	0.785828	0.767623	0.804033	0.0001073	-0.000442955	0.000657555	0.134244	0.127221	0.141267	0.108908	0.102951	0.114865	0.108911	0.102957	0.114865	2.99536e-06	-0.000102442	0.000108433	0.49797	0.477169	0.518771	0.777248	0.760164	0.794332	0.777345	0.760284	0.794407	9.71111e-05	-0.000405306	0.000599528	0.161566	0.154791	0.16834	0.129371	0.123198	0.135544	0.129386	0.123214	0.135557	1.42333e-05	-0.000111274	0.00013974	0.494453	0.439929	0.559829	0.838062	0.80483	0.874732	0.837909	0.805175	0.874931	-0.000153026	-0.00264866	0.00310033	0.035623	0.0288707	0.0414008	0.0318975	0.0258763	0.0371269	0.0319003	0.0258778	0.037127	2.7687e-06	-7.1831e-05	0.000106826	0.490362	0.457091	0.520212	0.806927	0.781198	0.837163	0.806597	0.781104	0.836916	-0.000329866	-0.00267175	0.000891174	0.100703	0.0904983	0.109352	0.0825323	0.0743927	0.0901424	0.0825984	0.0745957	0.0901561	6.6102e-05	-0.00010114	0.000465357	0.4912	0.463428	0.518123	0.785556	0.7643	0.809813	0.78518	0.764207	0.809664	-0.00037663	-0.0025892	0.000686794	0.135087	0.126562	0.144956	0.109494	0.102656	0.11795	0.109609	0.102944	0.117929	0.000115487	-9.09956e-05	0.000635943	0.494659	0.469098	0.517462	0.776819	0.752493	0.796133	0.776453	0.752358	0.795491	-0.000366122	-0.00238609	0.000473276	0.162356	0.153353	0.173263	0.129897	0.122146	0.139037	0.130061	0.122728	0.139668	0.000164607	-5.5489e-05	0.000872475
gamma-glutamylmethionine	0.585165	0.539869	0.630461	0.839067	0.809573	0.86856	0.840834	0.811566	0.8701	0.00176683	3.1322e-05	0.00350235	0.0348893	0.0300766	0.039702	0.0313097	0.0271102	0.0355093	0.0312965	0.0270997	0.0354933	-1.3219e-05	-8.26995e-05	5.62614e-05	0.560664	0.535226	0.586102	0.805679	0.785714	0.825644	0.806781	0.786908	0.826653	0.00110166	-3.43097e-05	0.00223763	0.100011	0.0931782	0.106844	0.0824597	0.0768802	0.0880392	0.0824044	0.0768285	0.0879803	-5.52507e-05	-0.000251426	0.000140924	0.544416	0.52233	0.566501	0.785721	0.767493	0.803948	0.786245	0.768081	0.804409	0.000524405	-0.000517767	0.00156658	0.133844	0.126852	0.140836	0.108908	0.102951	0.114865	0.108947	0.102987	0.114906	3.85429e-05	-0.000210901	0.000287986	0.545079	0.524864	0.565295	0.777248	0.760164	0.794332	0.777899	0.760903	0.794894	0.000650452	-0.000322736	0.00162364	0.161017	0.154267	0.167766	0.129371	0.123198	0.135544	0.129449	0.123271	0.135627	7.7212e-05	-0.000212258	0.000366682	0.587887	0.524411	0.644189	0.836669	0.792418	0.875653	0.838181	0.793453	0.877379	0.00151176	-0.000975776	0.00463021	0.0346161	0.0290606	0.0410396	0.0311631	0.0259888	0.0366809	0.0311551	0.0260065	0.0367007	-7.9485e-06	-0.00010149	8.73008e-05	0.559949	0.522285	0.591411	0.805883	0.777059	0.835383	0.806709	0.778537	0.835867	0.000825926	-0.00115303	0.00260401	0.0996319	0.0909554	0.108871	0.0822941	0.0760719	0.0896282	0.0822929	0.0759304	0.08955	-1.23872e-06	-0.000199634	0.000400848	0.542644	0.513546	0.567497	0.785952	0.762547	0.811042	0.786096	0.762667	0.811641	0.000143278	-0.00186777	0.00125555	0.133464	0.125131	0.146295	0.108759	0.101663	0.119281	0.108883	0.101815	0.119317	0.000123618	-0.000161274	0.000948968	0.54412	0.5184	0.57249	0.776348	0.756406	0.797016	0.776662	0.756849	0.797885	0.000313974	-0.00126315	0.00150939	0.16108	0.15217	0.172002	0.129747	0.121747	0.139483	0.129928	0.121789	0.139728	0.000180354	-0.000209482	0.000991545
gamma-glutamylthreonine	0.551836	0.507983	0.59569	0.839067	0.809573	0.86856	0.838925	0.809355	0.868495	-0.000141737	-0.00132587	0.0010424	0.0349364	0.0301153	0.0397576	0.0313097	0.0271102	0.0355093	0.0312893	0.0270921	0.0354865	-2.04501e-05	-5.9282e-05	1.83819e-05	0.543861	0.518082	0.56964	0.805679	0.785714	0.825644	0.805732	0.785775	0.825689	5.31027e-05	-0.000736671	0.000842876	0.100249	0.0933933	0.107106	0.0824597	0.0768802	0.0880392	0.0824153	0.0768366	0.087994	-4.4358e-05	-0.000173285	8.45688e-05	0.544343	0.521658	0.567029	0.785721	0.767493	0.803948	0.785592	0.767362	0.803822	-0.000128409	-0.000842195	0.000585378	0.133897	0.126896	0.140899	0.108908	0.102951	0.114865	0.108906	0.102948	0.114864	-1.86767e-06	-0.000166093	0.000162357	0.536551	0.515814	0.557289	0.777248	0.760164	0.794332	0.777377	0.760307	0.794447	0.000128942	-0.000539881	0.000797766	0.161232	0.154473	0.167991	0.129371	0.123198	0.135544	0.129367	0.123192	0.135541	-4.68521e-06	-0.000191795	0.000182424	0.547037	0.494226	0.591945	0.83738	0.80214	0.870426	0.83705	0.801937	0.870078	-0.000329651	-0.00346203	0.00139195	0.0347227	0.0284728	0.0407294	0.0312464	0.025724	0.0367272	0.0312399	0.0257311	0.0367133	-6.50991e-06	-6.53282e-05	6.31425e-05	0.543117	0.508956	0.57692	0.803261	0.778845	0.822026	0.802882	0.779025	0.822133	-0.000379538	-0.0025816	0.000683508	0.0997723	0.0922488	0.108156	0.0826593	0.0763063	0.0904777	0.0827067	0.0764274	0.090475	4.74085e-05	-0.000135292	0.000428961	0.540798	0.515369	0.565423	0.783115	0.760738	0.803568	0.782691	0.760239	0.803375	-0.000424161	-0.00208005	0.000460072	0.133345	0.125107	0.14159	0.109259	0.101981	0.115853	0.109362	0.102447	0.115944	0.000102699	-0.00013344	0.000646743	0.533176	0.507615	0.558483	0.775167	0.749881	0.799035	0.774887	0.749724	0.79782	-0.000280211	-0.00212117	0.000488369	0.160642	0.151552	0.168906	0.129734	0.121221	0.137774	0.129861	0.121274	0.137867	0.000126697	-0.000103433	0.000697702
p-cresol sulfate	0.615152	0.567306	0.662999	0.839067	0.809573	0.86856	0.839745	0.810621	0.868868	0.000677971	-0.000739798	0.00209574	0.0349105	0.0300924	0.0397285	0.0313097	0.0271102	0.0355093	0.0313512	0.0271479	0.0355545	4.14427e-05	-3.61048e-06	8.64959e-05	0.551979	0.525155	0.578802	0.805679	0.785714	0.825644	0.806141	0.786272	0.826011	0.000462277	-0.000393687	0.00131824	0.100249	0.0933923	0.107106	0.0824597	0.0768802	0.0880392	0.0824989	0.0769188	0.0880791	3.92757e-05	-8.28333e-05	0.000161385	0.541255	0.518109	0.5644	0.785721	0.767493	0.803948	0.7862	0.768036	0.804364	0.000479338	-0.000301635	0.00126031	0.134025	0.127017	0.141034	0.108908	0.102951	0.114865	0.10896	0.103003	0.114916	5.15672e-05	-0.000107206	0.000210341	0.540177	0.519147	0.561208	0.777248	0.760164	0.794332	0.777567	0.760522	0.794611	0.000318678	-0.000380839	0.00101819	0.161253	0.154492	0.168015	0.129371	0.123198	0.135544	0.129431	0.123257	0.135605	5.99115e-05	-0.000125865	0.000245688	0.60447	0.531321	0.682223	0.836352	0.796997	0.869407	0.836475	0.798312	0.868531	0.000122772	-0.00248704	0.00263087	0.034996	0.0286453	0.0402461	0.0314849	0.0253492	0.0358658	0.0315317	0.0254384	0.0359362	4.67724e-05	-2.87906e-05	0.00021491	0.547117	0.512794	0.585808	0.802698	0.774224	0.828496	0.802682	0.774491	0.826804	-1.64116e-05	-0.00161404	0.00134241	0.100845	0.0923761	0.108421	0.0832142	0.0759891	0.0893021	0.0833015	0.0759903	0.0893532	8.7353e-05	-8.44151e-05	0.000432702	0.537099	0.501897	0.569924	0.782802	0.756221	0.806801	0.782885	0.756803	0.807028	8.38034e-05	-0.00179914	0.00137005	0.134631	0.125757	0.141163	0.109745	0.102805	0.115212	0.109869	0.102853	0.115423	0.0001232	-9.14218e-05	0.000569544	0.535215	0.503074	0.568212	0.774155	0.754208	0.794248	0.774136	0.754044	0.794419	-1.92409e-05	-0.00167714	0.000945322	0.161824	0.15464	0.170348	0.130339	0.121803	0.137722	0.130484	0.122042	0.138151	0.000144326	-0.000101281	0.000868042
erythronate*	0.783723	0.746703	0.820742	0.839067	0.809573	0.86856	0.854619	0.827169	0.882069	0.0155522	0.0069014	0.0242031	0.0330899	0.0285725	0.0376073	0.0313097	0.0271102	0.0355093	0.0308738	0.0267379	0.0350098	-0.000435926	-0.000760688	-0.000111164	0.709828	0.68652	0.733136	0.805679	0.785714	0.825644	0.814592	0.795411	0.833773	0.00891302	0.00384142	0.0139846	0.0936353	0.0873263	0.0999442	0.0824597	0.0768802	0.0880392	0.0817349	0.0761623	0.0873075	-0.000724739	-0.00152468	7.51999e-05	0.693368	0.672551	0.714185	0.785721	0.767493	0.803948	0.795211	0.777594	0.812827	0.00949011	0.00482626	0.014154	0.124134	0.117624	0.130644	0.108908	0.102951	0.114865	0.107588	0.101627	0.11355	-0.00131961	-0.0022994	-0.000339831	0.680724	0.661543	0.699905	0.777248	0.760164	0.794332	0.784707	0.768088	0.801325	0.00745846	0.00320761	0.0117093	0.149484	0.143005	0.155964	0.129371	0.123198	0.135544	0.12819	0.121995	0.134384	-0.0011816	-0.0023121	-5.11089e-05	0.783069	0.730177	0.835267	0.837962	0.797062	0.871958	0.853234	0.815263	0.884456	0.0152718	0.0033801	0.0268794	0.0327849	0.0277448	0.0383132	0.0310645	0.0261832	0.0362359	0.0306431	0.0258699	0.0359183	-0.000421399	-0.000816874	-4.45395e-05	0.709089	0.679931	0.738885	0.803725	0.779877	0.82862	0.812087	0.787215	0.83521	0.00836247	0.00119916	0.014065	0.0942539	0.0861125	0.102689	0.0832582	0.0760573	0.0911738	0.0826336	0.0751728	0.0904514	-0.000624579	-0.00157249	0.000685796	0.693535	0.669347	0.719095	0.784365	0.758389	0.803996	0.793426	0.767799	0.813935	0.0090617	0.00362271	0.0141667	0.124871	0.116509	0.132863	0.109898	0.102586	0.118413	0.108702	0.102102	0.117062	-0.00119527	-0.0021427	0.000413867	0.681211	0.655752	0.704495	0.776725	0.752623	0.798647	0.783602	0.75836	0.80388	0.0068774	0.00106717	0.0121403	0.150014	0.14295	0.15889	0.130109	0.123287	0.138332	0.129081	0.122183	0.137076	-0.00102856	-0.00250599	0.00100943
N-acetylproline	0.659763	0.616715	0.702811	0.839067	0.809573	0.86856	0.839094	0.809557	0.86863	2.72659e-05	-0.00366344	0.00371797	0.0345669	0.0298134	0.0393204	0.0313097	0.0271102	0.0355093	0.0312117	0.0270239	0.0353994	-9.8072e-05	-0.000234861	3.87166e-05	0.610447	0.584878	0.636016	0.805679	0.785714	0.825644	0.804727	0.784631	0.824822	-0.000952441	-0.00330191	0.00139702	0.0988473	0.0921347	0.10556	0.0824597	0.0768802	0.0880392	0.0823747	0.0767823	0.0879672	-8.49237e-05	-0.000416531	0.000246683	0.612316	0.590086	0.634546	0.785721	0.767493	0.803948	0.786279	0.768037	0.804521	0.000558663	-0.00160191	0.00271923	0.131341	0.1245	0.138181	0.108908	0.102951	0.114865	0.108601	0.10263	0.114571	-0.000307437	-0.00074406	0.000129187	0.607661	0.587381	0.627941	0.777248	0.760164	0.794332	0.778149	0.76107	0.795227	0.000900509	-0.00110013	0.00290115	0.157843	0.151206	0.16448	0.129371	0.123198	0.135544	0.129085	0.122898	0.135272	-0.000286071	-0.000809898	0.000237756	0.656997	0.607416	0.713056	0.837599	0.805894	0.86573	0.837519	0.802447	0.864806	-7.95868e-05	-0.00578807	0.00529123	0.0344857	0.0281852	0.0407632	0.0313452	0.0254459	0.0370133	0.0312543	0.0254617	0.0369993	-9.09079e-05	-0.000288048	6.28363e-05	0.607962	0.577551	0.633732	0.804663	0.78102	0.829767	0.803374	0.781091	0.828128	-0.00128862	-0.00545173	0.00171705	0.0989057	0.0896718	0.108058	0.0827317	0.0753087	0.0902372	0.0827122	0.0754571	0.0902661	-1.95202e-05	-0.000334636	0.00054263	0.612226	0.586208	0.637337	0.784373	0.756838	0.808288	0.784686	0.757954	0.808146	0.000313894	-0.0037823	0.00277774	0.131788	0.123618	0.141491	0.109581	0.101391	0.116948	0.109334	0.101066	0.116912	-0.000247069	-0.00074825	0.000467767	0.607267	0.584741	0.63308	0.775856	0.752412	0.795139	0.776376	0.753432	0.79436	0.0005195	-0.00302813	0.00244654	0.157988	0.149836	0.167993	0.129811	0.121549	0.139081	0.129627	0.121812	0.13875	-0.000184111	-0.000710598	0.000745052
eicosenoate (20:1)	0.511097	0.470252	0.551941	0.839067	0.809573	0.86856	0.839067	0.809575	0.868558	6.00794e-08	-4.31601e-05	4.32802e-05	0.0349688	0.0301418	0.0397959	0.0313097	0.0271102	0.0355093	0.0313101	0.0271105	0.0355096	3.21133e-07	-5.76096e-07	1.21836e-06	0.50668	0.482005	0.531355	0.805679	0.785714	0.825644	0.805668	0.785704	0.825632	-1.08922e-05	-4.06675e-05	1.88831e-05	0.100437	0.0935638	0.107311	0.0824597	0.0768802	0.0880392	0.0824615	0.0768819	0.088041	1.82627e-06	-8.64145e-07	4.51669e-06	0.500024	0.478194	0.521853	0.785721	0.767493	0.803948	0.785717	0.767491	0.803944	-3.19878e-06	-3.11237e-05	2.47262e-05	0.134297	0.127272	0.141323	0.108908	0.102951	0.114865	0.108913	0.102956	0.11487	4.97804e-06	1.31874e-06	8.63733e-06	0.514582	0.494361	0.534802	0.777248	0.760164	0.794332	0.777249	0.760166	0.794332	1.01155e-06	-2.47979e-05	2.6821e-05	0.161559	0.154785	0.168333	0.129371	0.123198	0.135544	0.129373	0.1232	0.135546	1.77234e-06	-2.65113e-06	6.19581e-06	0.504259	0.439652	0.549662	0.834695	0.797673	0.87507	0.83446	0.797655	0.875087	-0.000234916	-0.00204772	0.000688152	0.0351515	0.0289872	0.0410056	0.0315973	0.02594	0.0367776	0.0316065	0.0259649	0.0367796	9.11634e-06	-3.32797e-05	8.68267e-05	0.504012	0.464502	0.539547	0.802692	0.774642	0.831546	0.80237	0.774587	0.831268	-0.000322101	-0.00176081	0.000259291	0.100205	0.0915345	0.108547	0.0826978	0.0754592	0.0894069	0.0827547	0.075478	0.0893884	5.69497e-05	-5.80134e-05	0.000436028	0.497512	0.467288	0.532132	0.783609	0.7624	0.808842	0.783237	0.76236	0.808522	-0.000371967	-0.00177738	0.000191233	0.134204	0.124902	0.140652	0.109318	0.100747	0.115699	0.10941	0.100983	0.115703	9.15764e-05	-0.000149428	0.000791772	0.508957	0.462247	0.546284	0.774979	0.755867	0.794871	0.774611	0.755589	0.794849	-0.000368271	-0.00203263	0.000537231	0.161483	0.152268	0.16838	0.130009	0.121834	0.136766	0.130133	0.12189	0.136839	0.000123733	-2.64359e-05	0.000770911
linolenate [alpha or gamma; (18:3n3 or 6)]	0.538152	0.498148	0.578156	0.839067	0.809573	0.86856	0.839533	0.810172	0.868894	0.000466273	-0.00048803	0.00142058	0.0349532	0.0301287	0.0397776	0.0313097	0.0271102	0.0355093	0.0312879	0.027091	0.0354847	-2.18854e-05	-5.41757e-05	1.04049e-05	0.523484	0.499021	0.547947	0.805679	0.785714	0.825644	0.805892	0.785929	0.825856	0.000213312	-0.000432804	0.000859428	0.100366	0.0934998	0.107233	0.0824597	0.0768802	0.0880392	0.0824219	0.0768433	0.0880006	-3.77148e-05	-0.000136383	6.09536e-05	0.530589	0.508809	0.55237	0.785721	0.767493	0.803948	0.786085	0.767843	0.804327	0.000364382	-0.000241356	0.000970121	0.134072	0.12706	0.141084	0.108908	0.102951	0.114865	0.108755	0.102801	0.114709	-0.000152917	-0.000285438	-2.03962e-05	0.519101	0.498912	0.539289	0.777248	0.760164	0.794332	0.777413	0.760328	0.794499	0.000165211	-0.000404456	0.000734879	0.161452	0.154683	0.16822	0.129371	0.123198	0.135544	0.129306	0.123133	0.135479	-6.56791e-05	-0.000223935	9.25773e-05	0.53098	0.450399	0.574419	0.838846	0.806579	0.872418	0.838836	0.807366	0.872467	-9.10506e-06	-0.00196263	0.00210048	0.0346843	0.0286566	0.0406885	0.031131	0.0258209	0.0365148	0.0311216	0.0257952	0.0365157	-9.41839e-06	-7.0362e-05	6.08987e-05	0.518085	0.460243	0.550574	0.802859	0.770062	0.830288	0.802572	0.769621	0.830268	-0.000286569	-0.0023337	0.000625875	0.100399	0.0916461	0.108875	0.0829273	0.075491	0.0897083	0.0829476	0.0754218	0.0899182	2.02991e-05	-9.13337e-05	0.000253262	0.525018	0.450033	0.55503	0.783663	0.759296	0.813535	0.783547	0.759581	0.813595	-0.00011587	-0.001605	0.000670847	0.134162	0.125952	0.142897	0.109369	0.100019	0.11608	0.109302	0.0998917	0.116083	-6.74684e-05	-0.000259987	0.000335623	0.514145	0.463207	0.543066	0.775923	0.756632	0.79856	0.775614	0.756537	0.798544	-0.000308884	-0.00190581	0.000398534	0.161506	0.15476	0.171451	0.129638	0.120822	0.137402	0.129694	0.120825	0.137548	5.59116e-05	-0.00014265	0.000360488
aconitate [cis or trans]	0.583531	0.539479	0.627582	0.839067	0.809573	0.86856	0.838621	0.809135	0.868107	-0.000445358	-0.00308542	0.0021947	0.0348726	0.0300634	0.0396818	0.0313097	0.0271102	0.0355093	0.0312486	0.027054	0.0354433	-6.11073e-05	-0.000173498	5.1283e-05	0.553915	0.528082	0.579747	0.805679	0.785714	0.825644	0.807017	0.787146	0.826889	0.00133841	-0.000577328	0.00325414	0.0999044	0.0930793	0.106729	0.0824597	0.0768802	0.0880392	0.0823507	0.0767769	0.0879245	-0.000108976	-0.000405955	0.000188004	0.555109	0.53287	0.577349	0.785721	0.767493	0.803948	0.787634	0.76951	0.805758	0.00191313	0.000268236	0.00355802	0.13327	0.126307	0.140233	0.108908	0.102951	0.114865	0.108572	0.102628	0.114515	-0.000336511	-0.000714683	4.16605e-05	0.548397	0.528089	0.568704	0.777248	0.760164	0.794332	0.778259	0.761219	0.795299	0.00101086	-0.000533976	0.0025557	0.160562	0.153824	0.1673	0.129371	0.123198	0.135544	0.129272	0.123102	0.135443	-9.88879e-05	-0.000529437	0.000331662	0.578187	0.516954	0.641249	0.838682	0.799044	0.879032	0.837412	0.79684	0.877834	-0.00126992	-0.00883874	0.00230736	0.034862	0.0293224	0.0403516	0.0313284	0.026839	0.0361083	0.0312896	0.0267278	0.0359848	-3.87948e-05	-0.000194045	0.000165017	0.553871	0.515411	0.59465	0.804453	0.773875	0.830249	0.805159	0.774875	0.830036	0.000705982	-0.00263602	0.00336833	0.10016	0.0914764	0.107844	0.0827835	0.0751592	0.0885791	0.0827457	0.0749257	0.0885123	-3.77962e-05	-0.000424747	0.000647872	0.555853	0.522744	0.588333	0.78544	0.761706	0.81046	0.786766	0.763194	0.811054	0.00132552	-0.0014448	0.00324693	0.133744	0.125001	0.143308	0.109322	0.10014	0.118479	0.109086	0.100511	0.118273	-0.000236088	-0.000659737	0.000750958	0.549005	0.518618	0.576877	0.775848	0.7537	0.795858	0.776353	0.754863	0.797547	0.000504858	-0.003814	0.0021063	0.161399	0.151904	0.169835	0.130253	0.121704	0.139611	0.130282	0.122154	0.139401	2.82917e-05	-0.000534073	0.0014443
stearoylcarnitine (C18)	0.505873	0.460101	0.551646	0.839067	0.809573	0.86856	0.839678	0.810436	0.86892	0.00061141	-0.000940438	0.00216326	0.0349676	0.0301407	0.0397946	0.0313097	0.0271102	0.0355093	0.0313249	0.0271242	0.0355256	1.51359e-05	-4.10092e-05	7.12811e-05	0.506473	0.48003	0.532915	0.805679	0.785714	0.825644	0.805909	0.785933	0.825885	0.00023002	-0.000720452	0.00118049	0.100417	0.093545	0.107289	0.0824597	0.0768802	0.0880392	0.0824377	0.0768587	0.0880167	-2.19261e-05	-0.000174719	0.000130867	0.505693	0.482765	0.528621	0.785721	0.767493	0.803948	0.785866	0.767617	0.804114	0.000145274	-0.000723776	0.00101432	0.134239	0.127217	0.141262	0.108908	0.102951	0.114865	0.108831	0.102875	0.114787	-7.73181e-05	-0.000271209	0.000116573	0.50255	0.481524	0.523576	0.777248	0.760164	0.794332	0.777459	0.760354	0.794565	0.000211271	-0.000591726	0.00101427	0.161585	0.15481	0.16836	0.129371	0.123198	0.135544	0.129224	0.123052	0.135395	-0.000147838	-0.000371941	7.62651e-05	0.499931	0.438172	0.558999	0.836828	0.803416	0.866757	0.836903	0.804022	0.86706	7.4874e-05	-0.00324755	0.0024724	0.0351363	0.0295543	0.0399702	0.0315648	0.0267345	0.0362453	0.0315867	0.0267358	0.0362342	2.18473e-05	-5.97595e-05	0.000127174	0.498808	0.466165	0.523566	0.804446	0.779349	0.822629	0.804432	0.779924	0.822934	-1.38336e-05	-0.00164863	0.00136141	0.100444	0.0913192	0.108637	0.0828549	0.074296	0.0899959	0.0828779	0.0742816	0.0899264	2.29273e-05	-0.000158181	0.000335259	0.496565	0.467465	0.51808	0.783432	0.762414	0.804836	0.783265	0.762611	0.805082	-0.000167127	-0.00250189	0.00111626	0.134779	0.124175	0.144508	0.109801	0.10216	0.118901	0.109809	0.102255	0.118877	7.78866e-06	-0.000242721	0.00051661	0.49514	0.472786	0.51833	0.775107	0.751418	0.796717	0.774989	0.751665	0.796362	-0.000118153	-0.00214976	0.000998047	0.161915	0.151539	0.171064	0.130208	0.122143	0.138616	0.130156	0.122016	0.138465	-5.18262e-05	-0.000336784	0.000521972
laurylcarnitine (C12)	0.531257	0.486406	0.576108	0.839067	0.809573	0.86856	0.838886	0.809357	0.868415	-0.000181083	-0.000757335	0.000395168	0.0349614	0.0301369	0.039786	0.0313097	0.0271102	0.0355093	0.0313223	0.0271213	0.0355233	1.25879e-05	-8.87442e-06	3.40502e-05	0.535799	0.510113	0.561485	0.805679	0.785714	0.825644	0.805744	0.78579	0.825697	6.4887e-05	-0.000292866	0.00042264	0.100321	0.0934612	0.107181	0.0824597	0.0768802	0.0880392	0.0824633	0.0768846	0.0880419	3.5989e-06	-5.15621e-05	5.87599e-05	0.531769	0.509507	0.554031	0.785721	0.767493	0.803948	0.785788	0.767579	0.803997	6.72382e-05	-0.000256807	0.000391284	0.134106	0.127095	0.141117	0.108908	0.102951	0.114865	0.108936	0.102981	0.114891	2.79246e-05	-4.38077e-05	9.96568e-05	0.532859	0.512529	0.553188	0.777248	0.760164	0.794332	0.777367	0.760299	0.794434	0.00011848	-0.000190544	0.000427503	0.161311	0.154549	0.168073	0.129371	0.123198	0.135544	0.129391	0.12322	0.135562	1.97034e-05	-6.47873e-05	0.000104194	0.531342	0.478502	0.587229	0.838999	0.802678	0.871543	0.838688	0.802253	0.871883	-0.000311147	-0.00235274	0.000670514	0.0353583	0.0301574	0.0426322	0.0317328	0.0271398	0.0380455	0.0317499	0.0271476	0.0380444	1.70617e-05	-4.38587e-05	9.51645e-05	0.536044	0.502904	0.567876	0.806283	0.787391	0.82756	0.806037	0.787481	0.827721	-0.000246354	-0.00211301	0.00051717	0.100374	0.0928897	0.109008	0.0826293	0.0764994	0.0886887	0.0826762	0.0764989	0.0888293	4.6896e-05	-5.31038e-05	0.000299359	0.532189	0.507026	0.563138	0.784827	0.762248	0.806513	0.784613	0.762308	0.806428	-0.000213804	-0.00244295	0.000358618	0.134139	0.125447	0.141686	0.109293	0.10211	0.115485	0.109376	0.102111	0.115585	8.35887e-05	-4.57089e-05	0.000422965	0.532381	0.508263	0.563154	0.776952	0.755329	0.795839	0.776768	0.755402	0.795757	-0.000183651	-0.00179678	0.000417592	0.161558	0.152828	0.169375	0.129717	0.122582	0.137341	0.129819	0.122697	0.137428	0.000101607	-3.81226e-05	0.000648305
isovalerylcarnitine (C5)	0.551516	0.506606	0.596427	0.839067	0.809573	0.86856	0.839154	0.809695	0.868612	8.6928e-05	-0.00104852	0.00122238	0.0349244	0.0301068	0.039742	0.0313097	0.0271102	0.0355093	0.0313103	0.0271105	0.0355101	5.42485e-07	-3.95506e-05	4.06356e-05	0.53282	0.507101	0.558539	0.805679	0.785714	0.825644	0.805399	0.785421	0.825378	-0.000279487	-0.00104606	0.000487085	0.100321	0.0934655	0.107176	0.0824597	0.0768802	0.0880392	0.0825057	0.0769239	0.0880875	4.60143e-05	-6.87351e-05	0.000160764	0.534181	0.511783	0.556579	0.785721	0.767493	0.803948	0.785663	0.767435	0.80389	-5.79875e-05	-0.000753256	0.000637281	0.134023	0.12702	0.141026	0.108908	0.102951	0.114865	0.108943	0.102984	0.114901	3.46299e-05	-0.000118261	0.000187521	0.545882	0.525387	0.566378	0.777248	0.760164	0.794332	0.777828	0.760758	0.794899	0.000580024	-7.91988e-05	0.00123925	0.160901	0.154154	0.167648	0.129371	0.123198	0.135544	0.129302	0.123131	0.135472	-6.96993e-05	-0.000249565	0.000110167	0.552343	0.479306	0.619577	0.837823	0.799246	0.874199	0.83758	0.799122	0.874309	-0.000242692	-0.00260793	0.00142144	0.034746	0.0282447	0.0417062	0.0312854	0.0253896	0.0376996	0.0312896	0.0254525	0.0376883	4.24391e-06	-7.54584e-05	0.000106173	0.535197	0.503111	0.57598	0.805235	0.782818	0.826627	0.804712	0.782585	0.826035	-0.000522925	-0.00200454	0.000589584	0.0999513	0.0904315	0.107176	0.0825009	0.0753078	0.0890133	0.082587	0.0754358	0.0889648	8.6091e-05	-8.85536e-05	0.000387317	0.536671	0.513325	0.570157	0.785812	0.765389	0.805403	0.785516	0.764826	0.804748	-0.000296307	-0.00172967	0.000666583	0.13401	0.125171	0.142356	0.109094	0.101425	0.115687	0.109192	0.101497	0.11588	9.7834e-05	-9.612e-05	0.000533764	0.548443	0.525279	0.573778	0.776424	0.753133	0.792072	0.77679	0.753575	0.792211	0.000366164	-0.000803835	0.001554	0.160756	0.150689	0.168652	0.129639	0.122163	0.137293	0.129645	0.122196	0.137313	5.13916e-06	-0.000242589	0.00035114
1-linoleoyl-GPC (18:2)	0.561179	0.514537	0.60782	0.839067	0.809573	0.86856	0.843484	0.814788	0.872179	0.00441694	0.00050104	0.00833285	0.0349129	0.0300963	0.0397296	0.0313097	0.0271102	0.0355093	0.03127	0.0270784	0.0354615	-3.97559e-05	-0.000176021	9.65096e-05	0.53604	0.509664	0.562417	0.805679	0.785714	0.825644	0.80866	0.788955	0.828365	0.0029811	0.000518887	0.00544332	0.10022	0.0933693	0.107071	0.0824597	0.0768802	0.0880392	0.0823476	0.076777	0.0879183	-0.000112009	-0.000478886	0.000254868	0.534472	0.511718	0.557226	0.785721	0.767493	0.803948	0.788292	0.770229	0.806356	0.00257196	0.00040935	0.00473458	0.13393	0.126928	0.140931	0.108908	0.102951	0.114865	0.108649	0.102697	0.114601	-0.000259066	-0.000740297	0.000222166	0.540001	0.519307	0.560694	0.777248	0.760164	0.794332	0.779657	0.762713	0.7966	0.00240846	0.00041566	0.00440125	0.161039	0.154283	0.167796	0.129371	0.123198	0.135544	0.128925	0.122757	0.135093	-0.000446437	-0.00100563	0.000112757	0.559687	0.507514	0.618754	0.838726	0.803759	0.871502	0.842674	0.809799	0.877561	0.00394779	-0.000398268	0.00883816	0.0349177	0.0285402	0.0424191	0.0313134	0.0255912	0.0380443	0.0312756	0.0254611	0.037955	-3.78096e-05	-0.000215412	0.000105955	0.536036	0.503813	0.571264	0.804472	0.783115	0.833209	0.807056	0.786364	0.8342	0.00258436	-0.000525454	0.00583226	0.100648	0.093007	0.108248	0.083115	0.0764761	0.0903755	0.0830484	0.0762985	0.090967	-6.66282e-05	-0.000503543	0.000680656	0.535362	0.505005	0.565547	0.784107	0.764645	0.809021	0.786376	0.766842	0.809354	0.00226858	-0.00126199	0.0046932	0.13422	0.126846	0.142802	0.109642	0.102988	0.11623	0.109458	0.102646	0.116188	-0.000183112	-0.000727741	0.000759631	0.541493	0.513019	0.573229	0.77593	0.755387	0.797462	0.77813	0.757572	0.800001	0.00220003	-0.00120051	0.00398634	0.161425	0.154075	0.170143	0.130172	0.122363	0.136983	0.129825	0.122037	0.136722	-0.000347627	-0.00100294	0.000892725
7-methylxanthine	0.562601	0.518075	0.607128	0.839067	0.809573	0.86856	0.837121	0.807363	0.86688	-0.00194512	-0.0039133	2.30633e-05	0.0349128	0.0301035	0.0397222	0.0313097	0.0271102	0.0355093	0.0313569	0.0271519	0.0355618	4.71371e-05	-8.50174e-06	0.000102776	0.579054	0.553522	0.604586	0.805679	0.785714	0.825644	0.805966	0.786053	0.82588	0.000287324	-0.000894506	0.00146915	0.0995442	0.0927607	0.106328	0.0824597	0.0768802	0.0880392	0.0825377	0.0769547	0.0881208	7.80563e-05	-9.78671e-05	0.00025398	0.583202	0.560799	0.605605	0.785721	0.767493	0.803948	0.786207	0.767988	0.804426	0.000486312	-0.000617835	0.00159046	0.132545	0.125632	0.139458	0.108908	0.102951	0.114865	0.108797	0.102841	0.114753	-0.000111357	-0.00033937	0.000116655	0.576286	0.555755	0.596817	0.777248	0.760164	0.794332	0.777564	0.760504	0.794625	0.000316383	-0.000702324	0.00133509	0.159547	0.152856	0.166238	0.129371	0.123198	0.135544	0.129308	0.123134	0.135483	-6.29515e-05	-0.000332214	0.000206311	0.563189	0.512541	0.626884	0.835817	0.798468	0.870304	0.833676	0.796073	0.869554	-0.00214122	-0.0066506	-1.36621e-05	0.0350172	0.0289926	0.0421238	0.0315404	0.0262698	0.0376694	0.0315885	0.0263177	0.0376912	4.81166e-05	-1.86402e-05	0.000179	0.579234	0.546317	0.607734	0.804849	0.778298	0.830349	0.80496	0.77963	0.831174	0.000111053	-0.00233428	0.00150079	0.0996624	0.0921205	0.107871	0.0827339	0.0766533	0.0892682	0.0828632	0.0768414	0.0893556	0.000129308	-0.000104602	0.000642511	0.583471	0.555206	0.609383	0.785005	0.76129	0.810255	0.785224	0.761655	0.810743	0.0002197	-0.00167272	0.00140257	0.132764	0.125523	0.14099	0.109285	0.103089	0.116903	0.109247	0.102968	0.11679	-3.8118e-05	-0.000283275	0.000470948	0.576052	0.55554	0.599505	0.776754	0.754283	0.796142	0.776793	0.754688	0.796134	3.89964e-05	-0.00190568	0.00110297	0.15986	0.152859	0.168722	0.129698	0.122686	0.137972	0.129739	0.122584	0.137944	4.0521e-05	-0.000225881	0.000711171
1,7-dimethylurate	0.541828	0.494955	0.5887	0.839067	0.809573	0.86856	0.839623	0.810261	0.868985	0.000556488	-0.0018202	0.00293318	0.0349578	0.0301323	0.0397833	0.0313097	0.0271102	0.0355093	0.0313097	0.0271109	0.0355085	-4.5666e-08	-8.04842e-05	8.03929e-05	0.519127	0.492043	0.546211	0.805679	0.785714	0.825644	0.806592	0.786628	0.826557	0.000913393	-0.00057439	0.00240118	0.100395	0.0935251	0.107265	0.0824597	0.0768802	0.0880392	0.0823459	0.076773	0.0879188	-0.000113769	-0.000350311	0.000122773	0.519632	0.496346	0.542917	0.785721	0.767493	0.803948	0.786419	0.768175	0.804663	0.000698603	-0.000674997	0.0020722	0.134204	0.127184	0.141225	0.108908	0.102951	0.114865	0.108719	0.102767	0.114671	-0.000189344	-0.000497199	0.000118511	0.511529	0.490333	0.532723	0.777248	0.760164	0.794332	0.77831	0.761233	0.795386	0.00106157	-0.000236833	0.00235996	0.161566	0.154793	0.16834	0.129371	0.123198	0.135544	0.129028	0.122862	0.135194	-0.000343441	-0.000705517	1.8635e-05	0.52998	0.439804	0.590377	0.838546	0.798486	0.870461	0.839037	0.801549	0.871426	0.000490866	-0.00306711	0.00363596	0.0350454	0.0296318	0.0408465	0.0314915	0.0264207	0.0366734	0.0314968	0.0264254	0.0367539	5.24189e-06	-9.70218e-05	0.000154947	0.512999	0.45687	0.545711	0.803214	0.780296	0.824915	0.803843	0.780937	0.826778	0.000629431	-0.00165534	0.00242239	0.100498	0.0920091	0.109047	0.0830474	0.0765541	0.0900041	0.0829883	0.0763859	0.0899047	-5.91155e-05	-0.000294906	0.000339973	0.513948	0.453786	0.547582	0.783028	0.764323	0.799658	0.783427	0.764728	0.801667	0.000398507	-0.00173895	0.00233077	0.134345	0.127511	0.144057	0.109751	0.103181	0.118182	0.109632	0.103005	0.11796	-0.000119233	-0.000496906	0.000366284	0.507804	0.466698	0.537701	0.775787	0.75571	0.793337	0.776517	0.757351	0.793393	0.000730436	-0.00106405	0.00221835	0.162023	0.1555	0.171009	0.130298	0.123548	0.139663	0.130033	0.123171	0.139343	-0.000265705	-0.000642644	0.000207855
5-acetylamino-6-amino-3-methyluracil	0.610434	0.565995	0.654873	0.839067	0.809573	0.86856	0.839084	0.809685	0.868484	1.77555e-05	-0.000924391	0.000959902	0.0348276	0.0300251	0.0396301	0.0313097	0.0271102	0.0355093	0.0313179	0.0271176	0.0355181	8.11127e-06	-2.21489e-05	3.83714e-05	0.571777	0.545329	0.598224	0.805679	0.785714	0.825644	0.805806	0.785833	0.825779	0.000127153	-0.000458955	0.000713261	0.0997999	0.0929881	0.106612	0.0824597	0.0768802	0.0880392	0.0824341	0.0768565	0.0880117	-2.55491e-05	-0.000112937	6.18386e-05	0.572106	0.549016	0.595197	0.785721	0.767493	0.803948	0.785618	0.767369	0.803866	-0.000102765	-0.000652177	0.000446646	0.133167	0.126216	0.140117	0.108908	0.102951	0.114865	0.108888	0.102932	0.114843	-2.01758e-05	-0.000137681	9.73291e-05	0.563376	0.54225	0.584501	0.777248	0.760164	0.794332	0.777396	0.760306	0.794486	0.000147696	-0.000375047	0.000670439	0.160441	0.153719	0.167163	0.129371	0.123198	0.135544	0.129276	0.123106	0.135446	-9.5214e-05	-0.000236074	4.56463e-05	0.609525	0.557577	0.672837	0.838039	0.798933	0.877529	0.837717	0.799096	0.877595	-0.00032187	-0.00264679	0.00105227	0.0343362	0.0284891	0.0403808	0.0309561	0.0254644	0.0361684	0.0309755	0.0255014	0.0362016	1.941e-05	-1.14464e-05	0.000115394	0.568756	0.535551	0.603925	0.803118	0.775786	0.828248	0.802982	0.775945	0.828614	-0.000136394	-0.00175769	0.00109626	0.0994312	0.0902423	0.107332	0.0825426	0.0752608	0.0891191	0.0825561	0.0752331	0.0892619	1.35503e-05	-0.000158967	0.000287122	0.571454	0.542345	0.601873	0.784605	0.763314	0.805245	0.784229	0.763024	0.804692	-0.000375972	-0.00252007	0.000491459	0.132711	0.123107	0.142151	0.108873	0.100185	0.116959	0.108923	0.100156	0.116952	5.02913e-05	-0.00010973	0.000423974	0.562709	0.538485	0.586672	0.776354	0.753626	0.796979	0.77616	0.752982	0.796576	-0.000193607	-0.00196356	0.000571074	0.159997	0.151264	0.170582	0.129397	0.120765	0.138933	0.129399	0.120768	0.138849	1.85044e-06	-0.000211424	0.00034991
N1-methylinosine	0.744579	0.703008	0.78615	0.839067	0.809573	0.86856	0.845936	0.817339	0.874532	0.00686925	-4.45598e-05	0.0137831	0.0336487	0.029044	0.0382533	0.0313097	0.0271102	0.0355093	0.0309124	0.0267634	0.0350614	-0.000397355	-0.000673958	-0.000120752	0.678351	0.653721	0.702981	0.805679	0.785714	0.825644	0.809977	0.790416	0.829539	0.00429855	0.000319572	0.00827753	0.0955916	0.0891416	0.102042	0.0824597	0.0768802	0.0880392	0.0819523	0.0763781	0.0875266	-0.000507325	-0.00117284	0.000158192	0.670724	0.64949	0.691959	0.785721	0.767493	0.803948	0.792557	0.774825	0.81029	0.00683688	0.00314615	0.0105276	0.126995	0.120384	0.133607	0.108908	0.102951	0.114865	0.108185	0.102227	0.114144	-0.000722639	-0.00157349	0.000128214	0.661116	0.641626	0.680605	0.777248	0.760164	0.794332	0.783411	0.766711	0.800111	0.00616282	0.00272261	0.00960302	0.152402	0.145906	0.158899	0.129371	0.123198	0.135544	0.128489	0.122308	0.134669	-0.000882763	-0.00187612	0.000110596	0.747375	0.702099	0.799734	0.84165	0.803341	0.876946	0.848077	0.805577	0.884357	0.00642709	-0.00371982	0.017057	0.0333596	0.0278411	0.038179	0.0309996	0.0260644	0.0357103	0.0306223	0.0256648	0.0353643	-0.000377324	-0.000784978	-3.56397e-05	0.677778	0.644567	0.707572	0.804918	0.780395	0.830264	0.808901	0.785559	0.833846	0.00398278	-0.00303016	0.00935902	0.0953791	0.0861867	0.105104	0.0825184	0.0751063	0.0902591	0.0820983	0.0746051	0.0898166	-0.000420122	-0.00120434	0.000747691	0.669251	0.647601	0.689913	0.784397	0.760421	0.809285	0.790816	0.766652	0.811396	0.00641958	0.000566738	0.0106576	0.126665	0.119155	0.136031	0.109028	0.103342	0.117838	0.108403	0.102164	0.117044	-0.000624378	-0.0014914	0.000554963	0.659327	0.635246	0.67825	0.775923	0.751709	0.795403	0.781621	0.759675	0.800369	0.00569799	0.000826931	0.00971963	0.15234	0.144642	0.162518	0.129759	0.121521	0.138072	0.129021	0.122128	0.137604	-0.000737761	-0.00176379	0.000661082
N2,N2-dimethylguanosine	0.77124	0.731302	0.811179	0.839067	0.809573	0.86856	0.852209	0.82381	0.880608	0.0131425	0.00457854	0.0217065	0.0335126	0.0289371	0.038088	0.0313097	0.0271102	0.0355093	0.0307555	0.0266324	0.0348785	-0.00055426	-0.000871403	-0.000237118	0.695231	0.670816	0.719647	0.805679	0.785714	0.825644	0.814049	0.794702	0.833396	0.00837056	0.00322631	0.0135148	0.0950852	0.0886828	0.101488	0.0824597	0.0768802	0.0880392	0.0817646	0.076198	0.0873312	-0.000695055	-0.0015012	0.000111089	0.688202	0.667319	0.709085	0.785721	0.767493	0.803948	0.797001	0.779371	0.814631	0.0112805	0.00670156	0.0158594	0.125968	0.119404	0.132532	0.108908	0.102951	0.114865	0.107559	0.101613	0.113506	-0.00134855	-0.00237428	-0.000322832	0.678317	0.659069	0.697565	0.777248	0.760164	0.794332	0.786957	0.770256	0.803659	0.00970903	0.00524488	0.0141732	0.150975	0.144508	0.157442	0.129371	0.123198	0.135544	0.127554	0.121383	0.133726	-0.0018169	-0.00301548	-0.000618327	0.771108	0.708553	0.827935	0.837091	0.797571	0.875711	0.850637	0.815129	0.883557	0.0135462	0.00205531	0.0228647	0.0333568	0.0278429	0.0387889	0.0312258	0.0263261	0.0362852	0.0306803	0.0259795	0.0356169	-0.000545429	-0.000892979	-0.000200989	0.693687	0.665901	0.722589	0.80457	0.780426	0.830886	0.81283	0.787504	0.836926	0.00825954	0.00246613	0.0142013	0.0951624	0.0880009	0.102894	0.0827846	0.0766384	0.0901025	0.0820655	0.0760402	0.0888471	-0.00071915	-0.00157026	0.000461137	0.688723	0.66586	0.710547	0.784802	0.761771	0.809114	0.796393	0.775062	0.81902	0.0115911	0.00572859	0.0168114	0.126204	0.117684	0.134718	0.109576	0.101662	0.117102	0.108109	0.0998866	0.115974	-0.00146752	-0.00259066	-0.000287461	0.678944	0.657063	0.702558	0.775975	0.757024	0.796394	0.786103	0.767946	0.806787	0.0101282	0.00479544	0.014503	0.151269	0.144698	0.158649	0.1302	0.122793	0.138232	0.128214	0.121075	0.135669	-0.00198616	-0.00345045	-0.000641895
N4-acetylcytidine	0.652046	0.611388	0.692704	0.839067	0.809573	0.86856	0.844187	0.815498	0.872877	0.00512071	0.00227877	0.00796264	0.0346957	0.0299172	0.0394743	0.0313097	0.0271102	0.0355093	0.0312639	0.0270742	0.0354536	-4.58423e-05	-0.000153824	6.21396e-05	0.593945	0.568439	0.619451	0.805679	0.785714	0.825644	0.807656	0.787882	0.82743	0.00197726	-8.53111e-05	0.00403982	0.0992824	0.0925216	0.106043	0.0824597	0.0768802	0.0880392	0.0823108	0.0767353	0.0878864	-0.000148838	-0.00047266	0.000174985	0.585505	0.563309	0.6077	0.785721	0.767493	0.803948	0.787777	0.769734	0.805819	0.00205617	0.000201116	0.00391123	0.132508	0.125602	0.139414	0.108908	0.102951	0.114865	0.108713	0.102756	0.11467	-0.000194707	-0.000612109	0.000222696	0.581268	0.561114	0.601421	0.777248	0.760164	0.794332	0.779066	0.762134	0.795998	0.00181742	0.000103041	0.00353181	0.159418	0.152736	0.166099	0.129371	0.123198	0.135544	0.129187	0.123011	0.135363	-0.000184392	-0.000655949	0.000287166	0.65956	0.608954	0.715064	0.834238	0.787482	0.870036	0.839698	0.795286	0.874508	0.00546016	0.00143497	0.0113038	0.0350444	0.0287129	0.0407898	0.0317506	0.0259877	0.0369959	0.0317062	0.0259332	0.0369212	-4.44485e-05	-0.000189283	0.00010352	0.594505	0.560796	0.623448	0.803439	0.778947	0.82797	0.804983	0.782524	0.830023	0.00154309	-0.00230297	0.00424622	0.100026	0.0905694	0.109712	0.0833748	0.0761223	0.0927207	0.0833024	0.075908	0.0925626	-7.23976e-05	-0.000396296	0.000515272	0.585695	0.555202	0.609469	0.784114	0.759434	0.80627	0.785689	0.761323	0.806785	0.00157566	-0.00144607	0.00366651	0.133091	0.125018	0.142953	0.109652	0.103204	0.119091	0.109567	0.102863	0.119097	-8.53614e-05	-0.000531865	0.00071498	0.582366	0.555651	0.603079	0.775807	0.754132	0.79637	0.777198	0.754432	0.797291	0.00139072	-0.00155519	0.00335547	0.16033	0.151727	0.171192	0.130405	0.121936	0.138851	0.130319	0.121699	0.138622	-8.57352e-05	-0.00059456	0.00108472
orotidine	0.693692	0.65762	0.729764	0.839067	0.809573	0.86856	0.843219	0.814025	0.872413	0.00415262	-0.000683209	0.00898845	0.0345689	0.0298192	0.0393186	0.0313097	0.0271102	0.0355093	0.0312454	0.0270603	0.0354305	-6.43394e-05	-0.000233255	0.000104576	0.655576	0.632884	0.678267	0.805679	0.785714	0.825644	0.809526	0.789859	0.829194	0.00384744	0.000812179	0.0068827	0.0984443	0.0917677	0.105121	0.0824597	0.0768802	0.0880392	0.0822725	0.0767136	0.0878314	-0.000187166	-0.000673675	0.000299343	0.643938	0.623513	0.664363	0.785721	0.767493	0.803948	0.789396	0.771362	0.80743	0.00367501	0.000942064	0.00640796	0.131134	0.124313	0.137955	0.108908	0.102951	0.114865	0.108425	0.102485	0.114365	-0.000482721	-0.00111476	0.000149319	0.642071	0.623206	0.660937	0.777248	0.760164	0.794332	0.780906	0.764032	0.79778	0.00365801	0.0011225	0.00619351	0.157088	0.150477	0.1637	0.129371	0.123198	0.135544	0.128608	0.122449	0.134766	-0.00076379	-0.00149453	-3.30468e-05	0.694842	0.657411	0.734756	0.835713	0.798875	0.865962	0.839874	0.802475	0.87133	0.00416082	-0.0033566	0.0107268	0.0345741	0.0278044	0.0409304	0.0314035	0.0257767	0.0375526	0.0313486	0.025746	0.037534	-5.48536e-05	-0.000309004	0.000121528	0.656534	0.632425	0.685366	0.802961	0.773046	0.829583	0.806719	0.777373	0.832187	0.00375786	-0.000258627	0.00646486	0.0986478	0.0890816	0.108029	0.083098	0.0767424	0.0893195	0.0829354	0.0763082	0.0892653	-0.000162518	-0.000642312	0.000495798	0.644154	0.620897	0.668971	0.783379	0.763401	0.808951	0.786884	0.767106	0.811667	0.00350555	0.000683182	0.00548466	0.131774	0.121856	0.14069	0.109986	0.102629	0.117814	0.109549	0.102049	0.117425	-0.000436662	-0.000990053	0.000313354	0.641778	0.622037	0.663017	0.775219	0.754035	0.791354	0.778513	0.757588	0.794995	0.00329406	0.000294824	0.00548092	0.15836	0.149274	0.166917	0.130943	0.123854	0.138746	0.130287	0.123477	0.138032	-0.000655569	-0.00134431	9.8638e-05
phenylacetylglutamine	0.630454	0.585921	0.674987	0.839067	0.809573	0.86856	0.839126	0.809442	0.868809	5.89676e-05	-0.000957943	0.00107588	0.0347901	0.0299923	0.0395878	0.0313097	0.0271102	0.0355093	0.0312561	0.0270624	0.0354498	-5.36137e-05	-8.72747e-05	-1.99527e-05	0.572464	0.546287	0.598641	0.805679	0.785714	0.825644	0.805681	0.785656	0.825706	2.38902e-06	-0.000696009	0.000700787	0.0997845	0.0929722	0.106597	0.0824597	0.0768802	0.0880392	0.0823714	0.0767932	0.0879495	-8.82772e-05	-0.000184247	7.69289e-06	0.564539	0.541959	0.587118	0.785721	0.767493	0.803948	0.785918	0.76767	0.804165	0.000197206	-0.000441334	0.000835746	0.13331	0.126351	0.14027	0.108908	0.102951	0.114865	0.108821	0.102864	0.114777	-8.75491e-05	-0.000216811	4.17125e-05	0.558621	0.538068	0.579175	0.777248	0.760164	0.794332	0.777393	0.760292	0.794493	0.000144415	-0.000438332	0.000727163	0.160438	0.153713	0.167162	0.129371	0.123198	0.135544	0.129268	0.123095	0.135442	-0.000102909	-0.000254418	4.86009e-05	0.632141	0.568896	0.699135	0.837073	0.793798	0.882885	0.836756	0.793685	0.882778	-0.000316617	-0.00224142	0.00171653	0.0344102	0.0282255	0.0398681	0.0310386	0.0255215	0.0361616	0.0309868	0.0254645	0.0361326	-5.18104e-05	-0.00019351	7.44818e-05	0.572836	0.532269	0.610975	0.802813	0.779867	0.825766	0.802348	0.778681	0.825059	-0.000465717	-0.00248128	0.000615319	0.100125	0.0916282	0.111011	0.0831112	0.0759583	0.0913971	0.0830712	0.0759537	0.0913657	-4.00205e-05	-0.00025144	0.000236948	0.565439	0.533574	0.596077	0.783516	0.761485	0.805753	0.783244	0.760104	0.805287	-0.00027274	-0.00194702	0.000627766	0.134027	0.125847	0.14449	0.109913	0.102366	0.118915	0.109897	0.102398	0.118848	-1.62044e-05	-0.000289745	0.00040694	0.559121	0.52464	0.585773	0.774868	0.754947	0.794767	0.774544	0.7543	0.794775	-0.000323407	-0.00223099	0.000489684	0.161482	0.15251	0.171886	0.130695	0.122358	0.13918	0.130697	0.122272	0.139378	1.7451e-06	-0.000308816	0.000546149
4-hydroxyhippurate	0.643644	0.601354	0.685933	0.839067	0.809573	0.86856	0.840376	0.810904	0.869849	0.00130975	-0.0012067	0.00382619	0.0347281	0.0299425	0.0395138	0.0313097	0.0271102	0.0355093	0.0311926	0.0270059	0.0353794	-0.000117091	-0.000210457	-2.37247e-05	0.580905	0.555235	0.606576	0.805679	0.785714	0.825644	0.806248	0.786319	0.826176	0.000568614	-0.00100885	0.00214608	0.0994919	0.092707	0.106277	0.0824597	0.0768802	0.0880392	0.0823232	0.0767452	0.0879012	-0.000136438	-0.000382081	0.000109205	0.579287	0.557284	0.601291	0.785721	0.767493	0.803948	0.786773	0.768611	0.804935	0.00105238	-0.000351455	0.00245621	0.132843	0.125913	0.139773	0.108908	0.102951	0.114865	0.108754	0.102799	0.11471	-0.000153873	-0.000473229	0.000165484	0.568991	0.54861	0.589372	0.777248	0.760164	0.794332	0.777782	0.760711	0.794854	0.000534215	-0.000786837	0.00185527	0.160008	0.153298	0.166718	0.129371	0.123198	0.135544	0.129258	0.123081	0.135434	-0.000113803	-0.000492693	0.000265087	0.643513	0.577953	0.700417	0.835748	0.804299	0.870188	0.836638	0.805154	0.870094	0.000889853	-0.00258776	0.00431131	0.0344402	0.0286385	0.0399548	0.031171	0.0258121	0.0367701	0.0310649	0.0257122	0.0366968	-0.000106173	-0.000246144	1.04798e-05	0.581161	0.549775	0.615107	0.804102	0.778164	0.828739	0.80429	0.77754	0.829763	0.000187543	-0.00268187	0.00201069	0.0991417	0.0930194	0.106562	0.082629	0.0778349	0.0890535	0.0825416	0.0776092	0.0890009	-8.74629e-05	-0.000413338	0.000394915	0.579187	0.550936	0.609361	0.783663	0.763675	0.802262	0.784319	0.764135	0.803228	0.000657028	-0.00130612	0.00208892	0.132852	0.125459	0.140139	0.10957	0.103888	0.115693	0.109485	0.10358	0.115608	-8.55126e-05	-0.000426958	0.000526782	0.568664	0.540073	0.592772	0.774969	0.755684	0.792934	0.775065	0.754857	0.793296	9.62498e-05	-0.0020023	0.00155344	0.160659	0.153631	0.168606	0.130576	0.12266	0.13725	0.130559	0.122445	0.137374	-1.69976e-05	-0.000447036	0.000690274
5,6-dihydrouridine	0.791712	0.75902	0.824404	0.839067	0.809573	0.86856	0.852952	0.825295	0.880609	0.0138854	0.00789527	0.0198755	0.033537	0.0289594	0.0381147	0.0313097	0.0271102	0.0355093	0.0310827	0.0269218	0.0352437	-0.000226991	-0.000433535	-2.04466e-05	0.703241	0.679378	0.727105	0.805679	0.785714	0.825644	0.811636	0.791967	0.831306	0.00595761	0.00213253	0.0097827	0.0947977	0.0884234	0.101172	0.0824597	0.0768802	0.0880392	0.0819818	0.0764085	0.0875551	-0.000477833	-0.00106292	0.000107253	0.686172	0.665	0.707345	0.785721	0.767493	0.803948	0.792586	0.774741	0.810431	0.00686593	0.00345463	0.0102772	0.125673	0.11912	0.132226	0.108908	0.102951	0.114865	0.108146	0.102185	0.114108	-0.00076169	-0.00150774	-1.5635e-05	0.671977	0.652342	0.691612	0.777248	0.760164	0.794332	0.783324	0.766486	0.800161	0.00607553	0.00290282	0.00924823	0.150804	0.14432	0.157287	0.129371	0.123198	0.135544	0.128501	0.12232	0.134682	-0.000870053	-0.00172965	-1.04594e-05	0.792631	0.752003	0.834596	0.840404	0.801899	0.871909	0.853776	0.818285	0.884373	0.0133726	0.00627304	0.0208995	0.0329852	0.028234	0.038873	0.0307731	0.0262093	0.0363985	0.0305681	0.0262582	0.0361392	-0.000204961	-0.000481349	0.000159701	0.705857	0.677636	0.738334	0.806707	0.781063	0.82668	0.812523	0.785551	0.832455	0.00581616	0.000658631	0.00993712	0.094684	0.0875796	0.103015	0.0822454	0.0755645	0.0900799	0.0818168	0.0752035	0.0895655	-0.000428543	-0.000997449	0.00045154	0.686975	0.659341	0.713898	0.784944	0.764495	0.805016	0.791547	0.769028	0.811473	0.0066024	0.00226079	0.0109787	0.12579	0.117906	0.13302	0.109075	0.102714	0.116199	0.108357	0.102175	0.115138	-0.00071776	-0.00146863	0.000280494	0.67307	0.647338	0.695227	0.777063	0.757368	0.796643	0.782939	0.762785	0.801942	0.0058756	0.00149178	0.00874216	0.151012	0.144579	0.158047	0.129555	0.123366	0.135564	0.128719	0.12265	0.134554	-0.000835497	-0.00163062	0.000346631
3-(3-amino-3-carboxypropyl)uridine*	0.801841	0.767304	0.836377	0.839067	0.809573	0.86856	0.855706	0.827249	0.884163	0.0166396	0.0079661	0.025313	0.0329859	0.0284944	0.0374774	0.0313097	0.0271102	0.0355093	0.0308501	0.0267231	0.0349771	-0.000459651	-0.000789987	-0.000129314	0.7232	0.700522	0.745878	0.805679	0.785714	0.825644	0.813571	0.793881	0.833262	0.00789255	0.00264897	0.0131361	0.0935323	0.0872564	0.0998082	0.0824597	0.0768802	0.0880392	0.08166	0.0760898	0.0872303	-0.00079963	-0.00163792	3.86551e-05	0.715224	0.695155	0.735294	0.785721	0.767493	0.803948	0.798195	0.780519	0.815871	0.0124745	0.00753363	0.0174153	0.123318	0.116865	0.129771	0.108908	0.102951	0.114865	0.107103	0.101155	0.113051	-0.00180513	-0.00285512	-0.000755136	0.704334	0.685762	0.722906	0.777248	0.760164	0.794332	0.788881	0.77226	0.805502	0.0116326	0.00710222	0.0161629	0.147465	0.141045	0.153884	0.129371	0.123198	0.135544	0.126865	0.120698	0.133032	-0.00250601	-0.00373237	-0.00127966	0.793741	0.752505	0.827273	0.834991	0.795636	0.872384	0.850348	0.809761	0.883862	0.0153573	0.00438306	0.0268433	0.0331651	0.0277277	0.0386274	0.0315005	0.0267428	0.0365379	0.0310744	0.0264363	0.0359162	-0.000426026	-0.000921035	-1.56802e-05	0.720925	0.687202	0.75084	0.804696	0.781718	0.831624	0.811878	0.789421	0.836597	0.0071828	-0.00249345	0.0140067	0.0942776	0.0869636	0.102988	0.0830708	0.0770416	0.0904382	0.0823672	0.0763787	0.0893202	-0.000703678	-0.00175651	0.000566463	0.714376	0.690207	0.742222	0.785244	0.766728	0.806437	0.79731	0.781271	0.817724	0.0120661	0.00505778	0.0181137	0.123832	0.116163	0.13135	0.109304	0.102737	0.11625	0.107651	0.100776	0.114533	-0.00165284	-0.00294199	0.000157546	0.7043	0.680795	0.732251	0.778188	0.759184	0.804229	0.789313	0.770362	0.814393	0.0111251	0.00349439	0.0166073	0.148069	0.141563	0.154461	0.12943	0.122547	0.136799	0.127232	0.120814	0.134329	-0.00219789	-0.00366955	0.000114489
1-arachidonylglycerol (20:4)	0.493551	0.449635	0.537466	0.839067	0.809573	0.86856	0.839147	0.809707	0.868587	8.06736e-05	-0.000316281	0.000477628	0.0349699	0.0301425	0.0397972	0.0313097	0.0271102	0.0355093	0.0313029	0.027104	0.0355018	-6.85751e-06	-1.9213e-05	5.49794e-06	0.492486	0.466426	0.518545	0.805679	0.785714	0.825644	0.805715	0.78574	0.825691	3.65138e-05	-0.000220723	0.00029375	0.10043	0.0935569	0.107304	0.0824597	0.0768802	0.0880392	0.0824378	0.0768592	0.0880165	-2.18354e-05	-6.14725e-05	1.78017e-05	0.488076	0.465414	0.510738	0.785721	0.767493	0.803948	0.785764	0.76752	0.804008	4.36372e-05	-0.000193767	0.000281042	0.134261	0.127237	0.141286	0.108908	0.102951	0.114865	0.108858	0.102902	0.114813	-5.04293e-05	-0.000103154	2.29524e-06	0.494129	0.473382	0.514877	0.777248	0.760164	0.794332	0.777238	0.760143	0.794333	-9.77129e-06	-0.000233251	0.000213708	0.161591	0.154816	0.168367	0.129371	0.123198	0.135544	0.129347	0.123174	0.13552	-2.42001e-05	-8.49723e-05	3.65721e-05	0.487712	0.435748	0.533242	0.836548	0.792676	0.87539	0.836254	0.792111	0.875407	-0.000293821	-0.00186536	0.000799508	0.0346622	0.0278736	0.0402815	0.0311234	0.0249148	0.0365143	0.0311249	0.0249241	0.0365115	1.4683e-06	-6.23515e-05	5.63168e-05	0.491918	0.457734	0.520633	0.805734	0.781407	0.829865	0.805448	0.781406	0.829783	-0.000285983	-0.00178159	0.000281634	0.100449	0.0908303	0.110017	0.0826591	0.0750168	0.0903815	0.0826813	0.0750494	0.0903754	2.21838e-05	-9.65342e-05	0.000191874	0.489205	0.456414	0.527741	0.786372	0.764766	0.811447	0.786013	0.764735	0.811444	-0.000359257	-0.00189085	0.000282021	0.134057	0.125384	0.143174	0.108883	0.100647	0.11608	0.108921	0.100754	0.115986	3.82404e-05	-0.000166925	0.000435315	0.491366	0.46824	0.518512	0.778317	0.754723	0.798184	0.777924	0.753594	0.797963	-0.00039319	-0.00197265	9.59315e-05	0.161554	0.154089	0.170554	0.129281	0.120051	0.136725	0.129362	0.120266	0.136713	8.02753e-05	-6.98801e-05	0.000458767
1-linolenoylglycerol (18:3)	0.523298	0.480022	0.566574	0.839067	0.809573	0.86856	0.838628	0.809036	0.86822	-0.000438569	-0.00142388	0.000546737	0.0349595	0.030134	0.039785	0.0313097	0.0271102	0.0355093	0.0312858	0.0270882	0.0354833	-2.39536e-05	-6.12969e-05	1.33898e-05	0.512037	0.486337	0.537738	0.805679	0.785714	0.825644	0.805755	0.785763	0.825746	7.58088e-05	-0.000562182	0.0007138	0.10039	0.093521	0.10726	0.0824597	0.0768802	0.0880392	0.082409	0.0768319	0.0879861	-5.06355e-05	-0.00015424	5.29686e-05	0.50058	0.478054	0.523106	0.785721	0.767493	0.803948	0.786003	0.767764	0.804242	0.000282715	-0.000299658	0.000865087	0.134246	0.127223	0.141269	0.108908	0.102951	0.114865	0.108799	0.102847	0.114752	-0.000108569	-0.000243354	2.62161e-05	0.506162	0.48557	0.526753	0.777248	0.760164	0.794332	0.77738	0.760287	0.794473	0.000131797	-0.00041699	0.000680584	0.161508	0.154736	0.16828	0.129371	0.123198	0.135544	0.129328	0.123157	0.135499	-4.35097e-05	-0.000197877	0.000110858	0.525349	0.473413	0.57366	0.841543	0.79808	0.88121	0.840629	0.797433	0.880004	-0.00091358	-0.00408559	0.000521057	0.0352034	0.0304795	0.0403242	0.0314952	0.027188	0.0358282	0.031483	0.027177	0.0357774	-1.2261e-05	-8.91878e-05	6.96252e-05	0.51217	0.472568	0.541254	0.803957	0.778932	0.830411	0.803707	0.778938	0.830807	-0.000250046	-0.00220054	0.000843031	0.1	0.0912117	0.107758	0.0823756	0.0750825	0.0893573	0.0823664	0.0749808	0.0893741	-9.2684e-06	-0.000212105	0.000179401	0.50094	0.466701	0.52775	0.783338	0.762803	0.802573	0.783289	0.762957	0.802527	-4.8276e-05	-0.00132418	0.000823109	0.134311	0.125507	0.143661	0.10945	0.102468	0.115982	0.109415	0.102344	0.115961	-3.57653e-05	-0.000260673	0.00025886	0.50552	0.474405	0.529695	0.775298	0.750217	0.794727	0.775144	0.750371	0.795025	-0.000153909	-0.00174951	0.000705059	0.161688	0.154041	0.169468	0.130022	0.122502	0.138842	0.130076	0.122597	0.138834	5.43104e-05	-0.000156433	0.000438767
cysteine-glutathione disulfide	0.516281	0.469701	0.562861	0.839067	0.809573	0.86856	0.843023	0.81463	0.871416	0.00395619	-0.000521608	0.00843398	0.034953	0.0301299	0.0397762	0.0313097	0.0271102	0.0355093	0.0313145	0.0271182	0.0355108	4.77747e-06	-0.000143827	0.000153382	0.532342	0.505756	0.558927	0.805679	0.785714	0.825644	0.809765	0.790237	0.829293	0.00408616	0.00129404	0.00687829	0.100256	0.0934004	0.107113	0.0824597	0.0768802	0.0880392	0.0823446	0.0767724	0.0879168	-0.00011506	-0.000565731	0.000335611	0.536269	0.513322	0.559217	0.785721	0.767493	0.803948	0.790191	0.772358	0.808024	0.00447051	0.00190182	0.00703919	0.133943	0.126939	0.140946	0.108908	0.102951	0.114865	0.108746	0.102798	0.114695	-0.000161686	-0.000734898	0.000411527	0.5333	0.51245	0.554149	0.777248	0.760164	0.794332	0.781391	0.764678	0.798104	0.00414243	0.00176208	0.00652278	0.161186	0.154426	0.167945	0.129371	0.123198	0.135544	0.129242	0.123075	0.135409	-0.000129244	-0.000787627	0.000529138	0.514435	0.454315	0.559479	0.839051	0.799178	0.868527	0.842419	0.802524	0.874066	0.00336783	-0.00247226	0.00864576	0.0349783	0.0292435	0.0404543	0.0313709	0.0257756	0.0366774	0.0314	0.025788	0.0366246	2.90888e-05	-0.000121634	0.000342543	0.532153	0.493943	0.565004	0.805485	0.77859	0.829538	0.809187	0.783031	0.833552	0.00370218	0.000302277	0.00643549	0.100304	0.0923721	0.108769	0.0825426	0.0760198	0.0900905	0.0824832	0.0762314	0.0899102	-5.93828e-05	-0.000560798	0.000616121	0.535479	0.505489	0.568091	0.783941	0.758263	0.803273	0.788015	0.761388	0.808368	0.00407333	0.0013788	0.00716441	0.134163	0.126367	0.14262	0.109261	0.102439	0.116674	0.10921	0.102373	0.116488	-5.06433e-05	-0.000859921	0.00101014	0.532466	0.50555	0.558178	0.775561	0.755211	0.794314	0.779335	0.758935	0.797985	0.00377364	0.00147327	0.00617197	0.161881	0.152827	0.168717	0.130021	0.122853	0.137437	0.130046	0.122551	0.137724	2.52457e-05	-0.00080618	0.00144083
5-methyluridine (ribothymidine)	0.542309	0.499664	0.584954	0.839067	0.809573	0.86856	0.839847	0.810504	0.869191	0.000780791	-0.00104789	0.00260947	0.034962	0.0301359	0.0397881	0.0313097	0.0271102	0.0355093	0.0313255	0.0271249	0.0355261	1.57508e-05	-3.57203e-05	6.7222e-05	0.524959	0.499181	0.550737	0.805679	0.785714	0.825644	0.806226	0.786317	0.826135	0.00054711	-0.000564787	0.00165901	0.100392	0.0935221	0.107262	0.0824597	0.0768802	0.0880392	0.082484	0.0769064	0.0880617	2.43558e-05	-0.000140222	0.000188934	0.524093	0.501761	0.546424	0.785721	0.767493	0.803948	0.786286	0.768104	0.804467	0.000565166	-0.000447551	0.00157788	0.134211	0.12719	0.141231	0.108908	0.102951	0.114865	0.108917	0.102961	0.114873	9.00133e-06	-0.000210699	0.000228702	0.517335	0.496757	0.537914	0.777248	0.760164	0.794332	0.777997	0.760972	0.795022	0.000748765	-0.000198321	0.00169585	0.16156	0.154787	0.168333	0.129371	0.123198	0.135544	0.129368	0.123194	0.135542	-3.29849e-06	-0.000261343	0.000254746	0.526638	0.429611	0.59071	0.83577	0.785292	0.867709	0.83619	0.786279	0.868438	0.000419944	-0.00204813	0.00301363	0.035277	0.0287261	0.0411658	0.0317305	0.0259754	0.0365972	0.0317586	0.0259694	0.0365904	2.8112e-05	-4.8703e-05	0.000143839	0.51125	0.445169	0.547738	0.804616	0.780142	0.832656	0.804804	0.780719	0.833247	0.000188624	-0.00167769	0.00152904	0.101386	0.0916382	0.110135	0.0834429	0.0753446	0.0909278	0.0835105	0.0754154	0.0909203	6.76074e-05	-0.00013946	0.000357581	0.512102	0.445711	0.547157	0.78437	0.760499	0.80774	0.784503	0.760959	0.807883	0.000133047	-0.00162517	0.00146269	0.135144	0.125733	0.143121	0.109919	0.101805	0.118339	0.110004	0.101864	0.118335	8.44627e-05	-0.000207457	0.000481198	0.508134	0.457767	0.534666	0.775439	0.752826	0.796029	0.775833	0.753354	0.796597	0.0003943	-0.00114792	0.00177587	0.162367	0.153322	0.170633	0.130511	0.12204	0.13814	0.130593	0.122286	0.138113	8.22417e-05	-0.000229595	0.000632459
isovalerylglycine	0.551903	0.508083	0.595723	0.839067	0.809573	0.86856	0.839356	0.809917	0.868795	0.000289493	-6.18474e-05	0.000640834	0.0349301	0.0301097	0.0397505	0.0313097	0.0271102	0.0355093	0.0313204	0.0271201	0.0355208	1.0707e-05	6.58802e-07	2.07552e-05	0.529658	0.503979	0.555338	0.805679	0.785714	0.825644	0.805798	0.78585	0.825746	0.00011909	-9.18778e-05	0.000330058	0.100307	0.0934464	0.107168	0.0824597	0.0768802	0.0880392	0.0824584	0.0768792	0.0880376	-1.27599e-06	-3.06906e-05	2.81386e-05	0.534945	0.512915	0.556975	0.785721	0.767493	0.803948	0.785744	0.767523	0.803964	2.31256e-05	-0.000167735	0.000213986	0.134034	0.127025	0.141042	0.108908	0.102951	0.114865	0.108911	0.102954	0.114867	2.76429e-06	-3.64068e-05	4.19354e-05	0.533015	0.512693	0.553338	0.777248	0.760164	0.794332	0.777312	0.760239	0.794386	6.42448e-05	-0.000113759	0.000242249	0.161344	0.154579	0.168109	0.129371	0.123198	0.135544	0.129373	0.1232	0.135546	1.8504e-06	-4.53656e-05	4.90664e-05	0.55982	0.509396	0.608487	0.840997	0.797187	0.881608	0.84094	0.798479	0.881745	-5.65301e-05	-0.00239732	0.0015606	0.0347272	0.0273739	0.041001	0.0311381	0.0242676	0.0371491	0.0311605	0.0242511	0.0371457	2.24421e-05	-4.3584e-05	0.000121509	0.532458	0.495982	0.563655	0.80823	0.78355	0.829561	0.808039	0.783576	0.82907	-0.000190997	-0.00160548	0.000866028	0.100994	0.0932616	0.111867	0.0827442	0.0757282	0.09122	0.0827948	0.0757371	0.0912676	5.06552e-05	-4.04939e-05	0.000267936	0.538292	0.50376	0.563783	0.788575	0.768717	0.805376	0.788304	0.768958	0.805111	-0.000271135	-0.00170448	0.000313625	0.134812	0.125363	0.144123	0.109092	0.100914	0.116016	0.109177	0.101008	0.116079	8.55514e-05	-4.59701e-05	0.000429805	0.535148	0.507514	0.5569	0.779667	0.762058	0.797892	0.779443	0.762063	0.797221	-0.000223249	-0.00163123	0.000512182	0.161685	0.150245	0.171101	0.129116	0.120736	0.136781	0.129225	0.120957	0.137182	0.000108986	-4.17289e-05	0.000604318
3-hydroxydodecanedioate*	0.536114	0.491959	0.580269	0.839067	0.809573	0.86856	0.839101	0.809729	0.868473	3.45177e-05	-0.00124829	0.00131733	0.0349562	0.0301319	0.0397805	0.0313097	0.0271102	0.0355093	0.0312993	0.0271	0.0354986	-1.04469e-05	-6.38977e-05	4.30038e-05	0.525644	0.499542	0.551746	0.805679	0.785714	0.825644	0.806018	0.786101	0.825935	0.000339126	-0.000543976	0.00122223	0.100366	0.0935005	0.107232	0.0824597	0.0768802	0.0880392	0.082484	0.0769044	0.0880636	2.43392e-05	-0.000116938	0.000165616	0.520123	0.497431	0.542814	0.785721	0.767493	0.803948	0.785897	0.767727	0.804067	0.000176409	-0.000633912	0.000986729	0.134242	0.127222	0.141263	0.108908	0.102951	0.114865	0.109038	0.103079	0.114996	0.00012955	-5.24598e-05	0.000311559	0.528759	0.508056	0.549461	0.777248	0.760164	0.794332	0.777562	0.760515	0.794609	0.000313866	-0.000441944	0.00106968	0.161451	0.154681	0.168222	0.129371	0.123198	0.135544	0.129411	0.123239	0.135583	3.9826e-05	-0.000171206	0.000250858	0.536042	0.471869	0.596753	0.835768	0.78987	0.871823	0.835721	0.790033	0.871574	-4.74194e-05	-0.00243788	0.0020264	0.0346246	0.028757	0.0403035	0.0311316	0.0262939	0.0359178	0.0311321	0.0262923	0.0359477	4.76235e-07	-8.80235e-05	0.000101973	0.523638	0.488986	0.558108	0.803059	0.774019	0.824911	0.803151	0.773956	0.825154	9.15968e-05	-0.00146225	0.0017246	0.100182	0.0925842	0.110424	0.0827495	0.077357	0.0895042	0.0828138	0.0772672	0.0898405	6.42821e-05	-0.00014448	0.000342708	0.518019	0.488712	0.547172	0.783903	0.758334	0.810406	0.783798	0.758294	0.810565	-0.00010481	-0.0015135	0.00111469	0.134033	0.126231	0.143392	0.10928	0.102545	0.115432	0.109489	0.10251	0.115565	0.00020842	-5.59974e-05	0.000686701	0.527814	0.503396	0.553484	0.775601	0.751806	0.799822	0.775644	0.751542	0.799743	4.305e-05	-0.00141694	0.00100529	0.161281	0.151905	0.171791	0.129844	0.123397	0.138845	0.129979	0.123424	0.138985	0.000135353	-0.000111495	0.000601196
7-methylguanine	0.607187	0.565136	0.649239	0.839067	0.809573	0.86856	0.840973	0.811709	0.870237	0.00190635	-0.00153442	0.00534712	0.0347385	0.0299551	0.0395219	0.0313097	0.0271102	0.0355093	0.0312931	0.0270984	0.0354878	-1.66588e-05	-0.000133041	9.97229e-05	0.591382	0.566606	0.616158	0.805679	0.785714	0.825644	0.807453	0.787676	0.827231	0.00177435	-0.000190636	0.00373934	0.0992936	0.0925309	0.106056	0.0824597	0.0768802	0.0880392	0.0824124	0.0768421	0.0879826	-4.7277e-05	-0.000357832	0.000263278	0.588885	0.567142	0.610628	0.785721	0.767493	0.803948	0.787455	0.769324	0.805587	0.00173486	2.77813e-05	0.00344193	0.1324	0.125493	0.139306	0.108908	0.102951	0.114865	0.108703	0.102758	0.114648	-0.000205083	-0.000600817	0.00019065	0.582321	0.562145	0.602496	0.777248	0.760164	0.794332	0.778668	0.761643	0.795693	0.00141961	-0.000168249	0.00300746	0.159331	0.152638	0.166023	0.129371	0.123198	0.135544	0.129159	0.122992	0.135326	-0.000212773	-0.000677812	0.000252266	0.610895	0.562402	0.671165	0.834677	0.80217	0.864486	0.836403	0.80219	0.864636	0.00172568	-0.00275772	0.00668017	0.0351871	0.0293936	0.0416501	0.0317636	0.0261858	0.03769	0.0317406	0.0261368	0.0376594	-2.30579e-05	-0.000166413	0.000119752	0.593306	0.562334	0.624513	0.80231	0.78195	0.82638	0.803885	0.783134	0.827283	0.00157505	-0.00072199	0.00314235	0.100257	0.0922958	0.109118	0.083641	0.0774485	0.0907046	0.0836076	0.0773455	0.0906194	-3.34222e-05	-0.000372261	0.00045075	0.590887	0.564709	0.618576	0.78344	0.763507	0.807398	0.785032	0.765434	0.808746	0.00159143	-0.000284609	0.00336014	0.133342	0.123789	0.141699	0.110096	0.103798	0.117447	0.109942	0.103291	0.117395	-0.000154835	-0.000559797	0.000410145	0.582719	0.560576	0.60579	0.77476	0.757563	0.79506	0.775922	0.758707	0.796062	0.00116168	-0.000672823	0.00268689	0.160372	0.151735	0.168874	0.130724	0.122828	0.138261	0.130612	0.122664	0.137979	-0.000111836	-0.000558111	0.000748009
1-stearoyl-GPE (18:0)	0.542129	0.495621	0.588637	0.839067	0.809573	0.86856	0.839185	0.80972	0.86865	0.000118471	-0.000720456	0.000957397	0.0349399	0.0301178	0.039762	0.0313097	0.0271102	0.0355093	0.0313136	0.0271135	0.0355136	3.81398e-06	-2.29268e-05	3.05548e-05	0.532774	0.505725	0.559823	0.805679	0.785714	0.825644	0.805801	0.785833	0.825769	0.000122204	-0.000398675	0.000643082	0.10024	0.0933839	0.107097	0.0824597	0.0768802	0.0880392	0.0824541	0.0768756	0.0880326	-5.57483e-06	-8.45725e-05	7.34229e-05	0.529656	0.506552	0.55276	0.785721	0.767493	0.803948	0.785797	0.767555	0.804039	7.66453e-05	-0.00038885	0.000542141	0.133971	0.126965	0.140976	0.108908	0.102951	0.114865	0.108879	0.102924	0.114833	-2.95036e-05	-0.000130814	7.1807e-05	0.521936	0.5007	0.543172	0.777248	0.760164	0.794332	0.777411	0.760318	0.794504	0.000163134	-0.000266151	0.000592419	0.161329	0.154565	0.168093	0.129371	0.123198	0.135544	0.129294	0.123124	0.135465	-7.70461e-05	-0.000193584	3.94916e-05	0.538845	0.488022	0.59719	0.836639	0.792336	0.872753	0.836451	0.792342	0.872947	-0.000187353	-0.00327475	0.00250738	0.0354967	0.0298517	0.0413381	0.0318576	0.0268274	0.0370816	0.0318698	0.0268559	0.0371034	1.21807e-05	-4.19325e-05	9.43621e-05	0.533113	0.497882	0.57024	0.804401	0.775929	0.827422	0.804083	0.775556	0.827019	-0.00031827	-0.00267552	0.00100777	0.100895	0.0932629	0.108401	0.0831227	0.0766655	0.0912203	0.0831734	0.076755	0.0912064	5.0719e-05	-0.000128205	0.00034743	0.530691	0.502681	0.561598	0.784038	0.753571	0.805302	0.783683	0.753218	0.804846	-0.000355598	-0.00258597	0.000617986	0.134582	0.125743	0.142839	0.109689	0.101652	0.117383	0.109761	0.101751	0.117714	7.15428e-05	-0.000143283	0.000515859	0.522686	0.497069	0.550474	0.7766	0.753838	0.79535	0.776347	0.753997	0.795244	-0.000253275	-0.00241154	0.00075538	0.162018	0.152387	0.170515	0.130077	0.121258	0.140097	0.130123	0.121312	0.140017	4.6203e-05	-0.000224213	0.000611034
1-stearoyl-GPG (18:0)	0.521313	0.47815	0.564476	0.839067	0.809573	0.86856	0.838835	0.809324	0.868347	-0.000231256	-0.000895118	0.000432605	0.0349627	0.0301367	0.0397886	0.0313097	0.0271102	0.0355093	0.0312965	0.0270979	0.035495	-1.32743e-05	-3.76497e-05	1.11011e-05	0.504992	0.479278	0.530707	0.805679	0.785714	0.825644	0.805646	0.785633	0.825659	-3.31671e-05	-0.000495033	0.000428698	0.100407	0.093536	0.107277	0.0824597	0.0768802	0.0880392	0.0824097	0.0768324	0.087987	-4.996e-05	-0.000123632	2.37121e-05	0.508693	0.486233	0.531153	0.785721	0.767493	0.803948	0.78568	0.767413	0.803948	-4.01354e-05	-0.000467312	0.000387041	0.134227	0.127206	0.141249	0.108908	0.102951	0.114865	0.108828	0.102873	0.114782	-8.05062e-05	-0.000175786	1.47737e-05	0.51227	0.491558	0.532982	0.777248	0.760164	0.794332	0.777154	0.760043	0.794265	-9.384e-05	-0.000496136	0.000308456	0.161497	0.154725	0.168269	0.129371	0.123198	0.135544	0.129334	0.123161	0.135507	-3.76448e-05	-0.000146513	7.12234e-05	0.514156	0.458704	0.570708	0.838895	0.804403	0.881316	0.838404	0.804021	0.881436	-0.000490146	-0.00347181	0.000677869	0.0343915	0.0278331	0.0415586	0.0308343	0.0247283	0.037398	0.0308256	0.0246802	0.0373218	-8.66296e-06	-7.91977e-05	6.03862e-05	0.49889	0.463675	0.536566	0.806263	0.78628	0.832036	0.805918	0.785066	0.831926	-0.000345132	-0.00266854	0.000460214	0.100203	0.0910984	0.111064	0.0823169	0.074639	0.0928363	0.0823045	0.0745994	0.0928278	-1.24604e-05	-0.000214493	0.000315856	0.505213	0.471791	0.538151	0.784791	0.764068	0.807072	0.784405	0.763469	0.806666	-0.000385966	-0.00250016	0.000378199	0.134614	0.124999	0.145977	0.109233	0.101053	0.118718	0.109221	0.100991	0.11874	-1.20689e-05	-0.000264278	0.000419185	0.507543	0.468461	0.539186	0.777336	0.758499	0.795609	0.776895	0.757783	0.794829	-0.000440454	-0.00276038	0.000270277	0.16183	0.152348	0.173452	0.129392	0.121276	0.139142	0.12944	0.121443	0.139104	4.75548e-05	-0.000139918	0.000546105
N1-Methyl-2-pyridone-5-carboxamide	0.739313	0.703834	0.774792	0.839067	0.809573	0.86856	0.845061	0.816251	0.873871	0.00599435	0.00196865	0.0100201	0.0344552	0.0297296	0.0391809	0.0313097	0.0271102	0.0355093	0.031211	0.0270291	0.035393	-9.87271e-05	-0.000231765	3.43107e-05	0.662328	0.638344	0.686312	0.805679	0.785714	0.825644	0.808425	0.78869	0.82816	0.00274637	0.000176244	0.0053165	0.0983228	0.0916692	0.104977	0.0824597	0.0768802	0.0880392	0.0822954	0.07672	0.0878709	-0.00016424	-0.000529714	0.000201234	0.650521	0.629315	0.671726	0.785721	0.767493	0.803948	0.788761	0.770785	0.806737	0.00304056	0.000755902	0.00532523	0.130919	0.124111	0.137726	0.108908	0.102951	0.114865	0.108691	0.102733	0.114649	-0.000217191	-0.000690315	0.000255933	0.649156	0.629842	0.668471	0.777248	0.760164	0.794332	0.780892	0.764022	0.797763	0.00364429	0.00158634	0.00570223	0.156648	0.150047	0.163249	0.129371	0.123198	0.135544	0.128841	0.122672	0.135009	-0.000530532	-0.0010876	2.65357e-05	0.740141	0.686876	0.774325	0.84104	0.80263	0.879233	0.846714	0.808802	0.886281	0.00567356	0.000146981	0.012757	0.0350071	0.0287317	0.0401833	0.0318488	0.0260497	0.036724	0.0317532	0.0259699	0.0366089	-9.55919e-05	-0.000248207	6.97712e-05	0.663216	0.63225	0.689854	0.805705	0.781811	0.831649	0.808028	0.785018	0.835129	0.00232308	-0.00180499	0.00505678	0.0990835	0.0930214	0.107149	0.0830318	0.0772356	0.0904593	0.0828937	0.0770348	0.0902349	-0.000138079	-0.000515224	0.00033449	0.650701	0.62698	0.669795	0.783968	0.760202	0.805938	0.786614	0.762555	0.807455	0.00264628	-0.000251779	0.0050071	0.131341	0.125103	0.138118	0.109389	0.102308	0.117405	0.109234	0.101867	0.117283	-0.000155605	-0.00062011	0.000605559	0.649823	0.625803	0.671281	0.776096	0.757759	0.795441	0.77939	0.760181	0.800227	0.00329376	0.000326792	0.0053124	0.157457	0.149731	0.16614	0.130194	0.122391	0.138175	0.12975	0.121791	0.137664	-0.000443599	-0.00102427	0.000272976
mead acid (20:3n9)	0.510439	0.467008	0.553869	0.839067	0.809573	0.86856	0.839099	0.80961	0.868587	3.2021e-05	-4.53021e-05	0.000109344	0.0349684	0.0301413	0.0397955	0.0313097	0.0271102	0.0355093	0.0313114	0.0271117	0.035511	1.63236e-06	-2.95118e-07	3.55984e-06	0.506196	0.480588	0.531803	0.805679	0.785714	0.825644	0.80569	0.78573	0.825651	1.14479e-05	-4.00813e-05	6.29772e-05	0.100423	0.0935505	0.107296	0.0824597	0.0768802	0.0880392	0.0824631	0.0768836	0.0880426	3.45315e-06	-2.15356e-06	9.05986e-06	0.514835	0.492358	0.537311	0.785721	0.767493	0.803948	0.785722	0.767498	0.803946	1.25062e-06	-4.70544e-05	4.95557e-05	0.134239	0.127215	0.141262	0.108908	0.102951	0.114865	0.108916	0.10296	0.114873	8.38805e-06	8.3708e-07	1.5939e-05	0.506133	0.485583	0.526683	0.777248	0.760164	0.794332	0.777254	0.760172	0.794337	6.38644e-06	-3.86583e-05	5.14312e-05	0.161586	0.154811	0.168362	0.129371	0.123198	0.135544	0.129373	0.1232	0.135546	1.45559e-06	-7.31241e-06	1.02236e-05	0.498818	0.435541	0.571058	0.839963	0.810425	0.872811	0.839899	0.810721	0.873053	-6.37569e-05	-0.00203981	0.00180435	0.0351693	0.0277107	0.0410987	0.0315397	0.0247652	0.0371038	0.0315445	0.0246877	0.0371083	4.80616e-06	-6.69619e-05	9.63823e-05	0.496321	0.466161	0.524568	0.804156	0.778845	0.82651	0.803901	0.779381	0.826033	-0.000255048	-0.00190366	0.000446229	0.100885	0.0931546	0.108549	0.0830962	0.0766628	0.0898572	0.0831347	0.0770419	0.090013	3.85057e-05	-7.11502e-05	0.000271189	0.499439	0.458659	0.531086	0.784451	0.76483	0.804347	0.784155	0.764695	0.804164	-0.000296799	-0.00199931	0.000320207	0.134637	0.126587	0.142008	0.109607	0.102454	0.116197	0.109675	0.102372	0.116188	6.82101e-05	-0.00014611	0.000525239	0.495966	0.471859	0.519244	0.775528	0.754518	0.795491	0.775212	0.754121	0.795301	-0.00031652	-0.00208657	0.000390888	0.162384	0.154799	0.169464	0.130544	0.122336	0.138063	0.130644	0.122353	0.138049	0.000100121	-2.98961e-05	0.000542893
gamma-glutamylisoleucine*	0.710468	0.670952	0.749984	0.839067	0.809573	0.86856	0.843389	0.814593	0.872185	0.00432212	0.00101022	0.00763402	0.0343078	0.0295996	0.0390161	0.0313097	0.0271102	0.0355093	0.0312285	0.0270407	0.0354163	-8.12602e-05	-0.000185976	2.34554e-05	0.646816	0.622418	0.671214	0.805679	0.785714	0.825644	0.806999	0.787129	0.82687	0.0013203	-0.0011935	0.0038341	0.0976988	0.0910931	0.104305	0.0824597	0.0768802	0.0880392	0.0824446	0.0768607	0.0880286	-1.50056e-05	-0.000346124	0.000316112	0.636799	0.615557	0.658041	0.785721	0.767493	0.803948	0.787967	0.769878	0.806056	0.00224674	7.98226e-05	0.00441366	0.129883	0.123147	0.136619	0.108908	0.102951	0.114865	0.108774	0.102812	0.114735	-0.000134267	-0.000567966	0.000299432	0.631491	0.611987	0.650994	0.777248	0.760164	0.794332	0.779548	0.762574	0.796523	0.00230022	0.000315552	0.0042849	0.15595	0.1494	0.162499	0.129371	0.123198	0.135544	0.129143	0.122964	0.135321	-0.000228756	-0.00074291	0.000285397	0.708289	0.664201	0.765073	0.838464	0.795005	0.877344	0.842439	0.801202	0.881316	0.00397458	0.000748317	0.00837595	0.0343542	0.0284789	0.0392539	0.0314078	0.0260473	0.0363437	0.0313366	0.0260884	0.0362183	-7.12004e-05	-0.000181411	6.14311e-05	0.646419	0.618573	0.671194	0.805464	0.780345	0.825746	0.806342	0.782658	0.827232	0.000878349	-0.00350912	0.00365229	0.0979507	0.0900077	0.104608	0.0827774	0.0759527	0.0888107	0.0828082	0.0763691	0.0887382	3.07974e-05	-0.000295433	0.000703466	0.636323	0.613281	0.65649	0.786157	0.764584	0.805956	0.787969	0.766714	0.806917	0.00181174	-0.00128945	0.00425704	0.13027	0.120844	0.14038	0.109144	0.100377	0.118443	0.10907	0.100713	0.118432	-7.40129e-05	-0.000550442	0.000670989	0.632637	0.612823	0.649625	0.77846	0.758981	0.796605	0.7804	0.759494	0.798467	0.00193939	-0.000690918	0.00381672	0.156297	0.148804	0.164795	0.129502	0.121325	0.137805	0.129314	0.121011	0.138071	-0.000188183	-0.000686408	0.000551448
oleoylcarnitine (C18:1)	0.54294	0.499094	0.586786	0.839067	0.809573	0.86856	0.838953	0.809445	0.86846	-0.000114012	-0.000313461	8.54359e-05	0.0349551	0.0301302	0.03978	0.0313097	0.0271102	0.0355093	0.0313098	0.0271102	0.0355094	3.95541e-08	-7.63709e-06	7.7162e-06	0.52786	0.501793	0.553927	0.805679	0.785714	0.825644	0.805612	0.785641	0.825583	-6.65259e-05	-0.000203941	7.0889e-05	0.100343	0.0934768	0.107208	0.0824597	0.0768802	0.0880392	0.0824659	0.0768855	0.0880462	6.21355e-06	-1.47938e-05	2.72209e-05	0.51703	0.494255	0.539804	0.785721	0.767493	0.803948	0.785683	0.767449	0.803917	-3.71655e-05	-0.000174395	0.000100064	0.134176	0.127158	0.141195	0.108908	0.102951	0.114865	0.108899	0.102942	0.114856	-9.09307e-06	-3.63934e-05	1.82073e-05	0.514257	0.493401	0.535112	0.777248	0.760164	0.794332	0.777241	0.760152	0.794329	-7.56399e-06	-0.000135926	0.000120798	0.161499	0.154729	0.168269	0.129371	0.123198	0.135544	0.129361	0.123188	0.135535	-9.9666e-06	-4.20163e-05	2.20831e-05	0.53076	0.441561	0.58512	0.837105	0.799091	0.884225	0.836665	0.797729	0.884072	-0.000439206	-0.00289069	0.00123341	0.0348695	0.0286932	0.0408675	0.0313412	0.0258306	0.0370313	0.0313439	0.0258268	0.0370167	2.67214e-06	-3.74529e-05	5.89986e-05	0.522413	0.447441	0.552583	0.803857	0.774931	0.835667	0.80345	0.774557	0.834893	-0.000406537	-0.00229494	0.000641324	0.100505	0.0914267	0.1108	0.0828356	0.0754149	0.0907997	0.0828833	0.07541	0.0908	4.76712e-05	-6.38486e-05	0.000269858	0.515226	0.46139	0.540223	0.78335	0.760847	0.810318	0.78298	0.759727	0.810413	-0.000369869	-0.0019616	0.000384282	0.134552	0.126286	0.144722	0.109668	0.101429	0.118174	0.10972	0.101523	0.118135	5.22893e-05	-0.000111086	0.000298624	0.513142	0.463496	0.537742	0.775259	0.750267	0.796281	0.774885	0.749859	0.795975	-0.000373769	-0.00186924	0.000266916	0.162284	0.153271	0.172216	0.130431	0.122054	0.139131	0.13052	0.122273	0.139129	8.92048e-05	-7.163e-05	0.000399258
gamma-glutamyl-2-aminobutyrate	0.583694	0.540581	0.626807	0.839067	0.809573	0.86856	0.840404	0.810992	0.869816	0.00133739	-0.000764902	0.00343968	0.0348799	0.0300699	0.03969	0.0313097	0.0271102	0.0355093	0.031295	0.0270996	0.0354905	-1.47221e-05	-0.000104925	7.54809e-05	0.565445	0.539812	0.591078	0.805679	0.785714	0.825644	0.806343	0.786363	0.826322	0.000663899	-0.000809334	0.00213713	0.099864	0.0930431	0.106685	0.0824597	0.0768802	0.0880392	0.0823209	0.0767439	0.0878978	-0.000138807	-0.000392567	0.000114952	0.562796	0.540398	0.585193	0.785721	0.767493	0.803948	0.786888	0.768711	0.805064	0.00116711	-0.000200275	0.0025345	0.133267	0.126304	0.14023	0.108908	0.102951	0.114865	0.108691	0.102735	0.114648	-0.000216698	-0.000536427	0.000103031	0.553448	0.533111	0.573786	0.777248	0.760164	0.794332	0.778054	0.761022	0.795087	0.000806268	-0.000443889	0.00205643	0.160599	0.153862	0.167337	0.129371	0.123198	0.135544	0.129285	0.123105	0.135465	-8.59914e-05	-0.000454998	0.000283015	0.581074	0.529083	0.644202	0.838425	0.805364	0.870703	0.839397	0.806733	0.873772	0.000971798	-0.00258119	0.00410493	0.0355408	0.0300157	0.042651	0.0320177	0.026748	0.0383677	0.032016	0.0266932	0.0384425	-1.70698e-06	-0.000110137	0.000155858	0.564589	0.535809	0.600305	0.807181	0.785972	0.830236	0.807495	0.786322	0.832025	0.000313675	-0.00247054	0.00232649	0.100415	0.0930988	0.108413	0.0828675	0.0764007	0.0907109	0.082789	0.0763768	0.0905846	-7.84655e-05	-0.000358675	0.000381048	0.561507	0.531035	0.601992	0.787157	0.767565	0.810422	0.787847	0.768666	0.811449	0.000690216	-0.00175784	0.00256716	0.133935	0.12527	0.143032	0.109331	0.101719	0.117008	0.109224	0.101682	0.116878	-0.000107588	-0.000459582	0.000646555	0.552747	0.525863	0.584867	0.778218	0.75896	0.796071	0.778609	0.75924	0.796965	0.000391507	-0.00238676	0.00194189	0.161296	0.15256	0.170054	0.129968	0.122697	0.137537	0.130002	0.122585	0.137676	3.38007e-05	-0.000397897	0.00108591
2-methylbutyrylcarnitine (C5)	0.68887	0.649658	0.728083	0.839067	0.809573	0.86856	0.841684	0.812564	0.870805	0.00261771	-1.74694e-05	0.00525289	0.034368	0.0296533	0.0390827	0.0313097	0.0271102	0.0355093	0.0313413	0.0271416	0.0355411	3.16102e-05	-5.11438e-05	0.000114364	0.644653	0.620112	0.669195	0.805679	0.785714	0.825644	0.807072	0.787184	0.82696	0.00139279	-0.000246122	0.0030317	0.0975454	0.0909479	0.104143	0.0824597	0.0768802	0.0880392	0.0824271	0.0768485	0.0880057	-3.25833e-05	-0.000296513	0.000231346	0.633038	0.611344	0.654731	0.785721	0.767493	0.803948	0.787221	0.769095	0.805346	0.00150016	-5.03499e-06	0.00300536	0.129937	0.123187	0.136687	0.108908	0.102951	0.114865	0.108875	0.102918	0.114833	-3.27226e-05	-0.000381382	0.000315937	0.633665	0.61397	0.65336	0.777248	0.760164	0.794332	0.779346	0.76237	0.796322	0.00209809	0.000694424	0.00350176	0.15567	0.149108	0.162231	0.129371	0.123198	0.135544	0.129202	0.123031	0.135373	-0.000168971	-0.00057189	0.000233949	0.694011	0.649106	0.746601	0.84088	0.804827	0.876087	0.843348	0.806622	0.878722	0.00246768	-0.00142499	0.00642677	0.0341494	0.0284221	0.0403719	0.0311245	0.0255939	0.0366027	0.0311535	0.025725	0.0366124	2.90322e-05	-7.04942e-05	0.000182835	0.646661	0.619292	0.676885	0.805511	0.777028	0.826095	0.806619	0.778922	0.827872	0.00110761	-0.00105157	0.00271645	0.0968656	0.0884056	0.10467	0.0821956	0.07461	0.088972	0.082185	0.0746196	0.0890133	-1.06127e-05	-0.000372563	0.000438372	0.63355	0.606382	0.656181	0.785081	0.762526	0.804844	0.786249	0.764838	0.806474	0.00116714	-0.00132486	0.00271687	0.129402	0.12077	0.137182	0.108894	0.10169	0.115076	0.10891	0.101416	0.115049	1.58208e-05	-0.000373876	0.000512171	0.634394	0.60782	0.657465	0.775486	0.752853	0.796384	0.77726	0.754675	0.798674	0.00177418	-0.000230159	0.00352835	0.155408	0.147684	0.164912	0.129737	0.121642	0.138013	0.129647	0.12181	0.137994	-8.98833e-05	-0.000516831	0.000595294
phenol sulfate	0.628836	0.588506	0.669165	0.839067	0.809573	0.86856	0.840494	0.811357	0.869631	0.00142753	-0.00122393	0.00407898	0.0347422	0.0299579	0.0395264	0.0313097	0.0271102	0.0355093	0.0313113	0.0271122	0.0355104	1.53939e-06	-6.85062e-05	7.1585e-05	0.604239	0.580055	0.628422	0.805679	0.785714	0.825644	0.80651	0.786627	0.826393	0.000831484	-0.00060576	0.00226873	0.0992239	0.0924697	0.105978	0.0824597	0.0768802	0.0880392	0.0824147	0.0768383	0.087991	-4.49982e-05	-0.000246509	0.000156512	0.595636	0.574259	0.617013	0.785721	0.767493	0.803948	0.786522	0.768347	0.804697	0.000801319	-0.000469539	0.00207218	0.132424	0.125525	0.139324	0.108908	0.102951	0.114865	0.108804	0.102851	0.114756	-0.000104523	-0.000369901	0.000160855	0.590126	0.57051	0.609743	0.777248	0.760164	0.794332	0.777927	0.760877	0.794977	0.000679077	-0.000450204	0.00180836	0.159374	0.152696	0.166052	0.129371	0.123198	0.135544	0.129243	0.123072	0.135414	-0.000128186	-0.000436121	0.000179749	0.62802	0.571353	0.679529	0.839271	0.789693	0.879737	0.840168	0.791282	0.879599	0.000896907	-0.00315853	0.00412204	0.0346026	0.0278062	0.0415062	0.0312194	0.0248633	0.0376486	0.0312325	0.0248655	0.0376736	1.30119e-05	-6.98482e-05	0.000116711	0.603846	0.572402	0.632537	0.803667	0.780532	0.825458	0.804196	0.781114	0.826439	0.00052953	-0.00231771	0.00232001	0.0992796	0.0892962	0.108294	0.0828774	0.075229	0.0897978	0.0828695	0.0752005	0.0898456	-7.89665e-06	-0.000232639	0.000342755	0.595419	0.57193	0.620798	0.783746	0.762066	0.802171	0.784184	0.762018	0.803038	0.000438293	-0.00216167	0.00205119	0.132612	0.12333	0.141198	0.109397	0.101822	0.117308	0.109356	0.101731	0.11725	-4.11482e-05	-0.000345874	0.000446129	0.589795	0.568394	0.618505	0.774512	0.752368	0.796527	0.774786	0.753013	0.796703	0.00027359	-0.00278088	0.00162418	0.159419	0.148514	0.169718	0.129993	0.122536	0.138064	0.129952	0.122489	0.138219	-4.13624e-05	-0.000390083	0.000722363
1-palmitoleoyl-GPC (16:1)*	0.557439	0.51376	0.601119	0.839067	0.809573	0.86856	0.839069	0.809597	0.868541	2.36344e-06	-0.00209433	0.00209906	0.0349368	0.0301175	0.0397562	0.0313097	0.0271102	0.0355093	0.031307	0.027108	0.035506	-2.73002e-06	-7.64764e-05	7.10164e-05	0.547843	0.521208	0.574478	0.805679	0.785714	0.825644	0.805553	0.785592	0.825513	-0.000126414	-0.00153944	0.00128661	0.100224	0.0933733	0.107075	0.0824597	0.0768802	0.0880392	0.0824958	0.076911	0.0880807	3.61931e-05	-0.000176428	0.000248815	0.549974	0.526727	0.573221	0.785721	0.767493	0.803948	0.785768	0.767517	0.804018	4.73157e-05	-0.00128597	0.0013806	0.13389	0.12689	0.140891	0.108908	0.102951	0.114865	0.108878	0.102918	0.114838	-3.01243e-05	-0.000304579	0.00024433	0.555462	0.534294	0.576631	0.777248	0.760164	0.794332	0.777887	0.760792	0.794982	0.000638874	-0.000566823	0.00184457	0.160811	0.15406	0.167561	0.129371	0.123198	0.135544	0.129198	0.123027	0.13537	-0.000173069	-0.000488114	0.000141975	0.551691	0.502677	0.603088	0.834064	0.796656	0.871211	0.833691	0.795484	0.871813	-0.00037322	-0.00433061	0.00169867	0.0354843	0.0307011	0.0414096	0.0318988	0.027583	0.0372567	0.0319127	0.0275033	0.0372476	1.39083e-05	-6.06085e-05	0.000126494	0.546705	0.514218	0.58261	0.803107	0.782094	0.828566	0.802574	0.782076	0.828897	-0.000532579	-0.00336883	0.0014804	0.101123	0.0924052	0.108793	0.0834548	0.076637	0.0898551	0.0835419	0.0766535	0.0898936	8.70527e-05	-0.000194641	0.000564797	0.549226	0.515084	0.579583	0.784201	0.764229	0.805764	0.783879	0.763931	0.8049	-0.000322634	-0.00408342	0.00129398	0.134677	0.12693	0.143227	0.109735	0.101962	0.116585	0.109793	0.101861	0.116634	5.83994e-05	-0.000294794	0.000792752	0.55484	0.524862	0.583796	0.775374	0.753869	0.795191	0.775606	0.753782	0.795211	0.000232521	-0.00251453	0.00155947	0.161905	0.152937	0.170565	0.130459	0.12239	0.137849	0.130405	0.12201	0.138012	-5.32021e-05	-0.000433688	0.000724442
malonylcarnitine	0.696742	0.656382	0.737102	0.839067	0.809573	0.86856	0.845499	0.817071	0.873927	0.0064327	0.00181241	0.011053	0.0343791	0.0296625	0.0390957	0.0313097	0.0271102	0.0355093	0.031274	0.0270845	0.0354634	-3.57834e-05	-0.000173711	0.000102145	0.652118	0.628105	0.676132	0.805679	0.785714	0.825644	0.810606	0.791064	0.830148	0.00492678	0.00209385	0.00775971	0.0975148	0.0909265	0.104103	0.0824597	0.0768802	0.0880392	0.0823168	0.0767574	0.0878762	-0.000142873	-0.000566939	0.000281194	0.637103	0.615714	0.658493	0.785721	0.767493	0.803948	0.789984	0.772042	0.807926	0.00426311	0.00164298	0.00688324	0.129882	0.123148	0.136616	0.108908	0.102951	0.114865	0.108674	0.102735	0.114614	-0.000233662	-0.000789051	0.000321728	0.62983	0.610057	0.649604	0.777248	0.760164	0.794332	0.780908	0.764019	0.797796	0.00365959	0.00119958	0.0061196	0.155921	0.149361	0.16248	0.129371	0.123198	0.135544	0.129057	0.122898	0.135216	-0.000314427	-0.00096494	0.000336087	0.694051	0.647015	0.740781	0.838242	0.795828	0.873172	0.84393	0.802667	0.877149	0.00568776	0.000261462	0.0113206	0.0347048	0.0283893	0.0412851	0.031633	0.0264364	0.037449	0.03162	0.0263808	0.0374254	-1.30193e-05	-0.000184317	0.000197291	0.653463	0.628108	0.684758	0.806387	0.780237	0.834736	0.810798	0.784645	0.837229	0.00441066	9.62945e-05	0.0072437	0.0977846	0.0900864	0.105427	0.0827437	0.0766194	0.0896655	0.0826469	0.0764925	0.0895223	-9.68268e-05	-0.000615152	0.000692538	0.638026	0.61577	0.662511	0.785815	0.764141	0.808944	0.789578	0.76848	0.811656	0.00376316	-0.000343807	0.00653737	0.130257	0.123134	0.139248	0.10935	0.101008	0.118164	0.109178	0.100961	0.1182	-0.000172434	-0.000872979	0.000845917	0.631314	0.606726	0.655273	0.777091	0.7594	0.797973	0.780311	0.762869	0.800719	0.00322028	-0.00106985	0.00599191	0.156161	0.148437	0.165087	0.129785	0.122983	0.136742	0.129527	0.12272	0.137851	-0.000258359	-0.0010502	0.000796831
hexanoylglycine	0.572617	0.52997	0.615263	0.839067	0.809573	0.86856	0.839451	0.809903	0.869	0.000384447	-0.000792334	0.00156123	0.0349196	0.0301018	0.0397373	0.0313097	0.0271102	0.0355093	0.031293	0.0270956	0.0354903	-1.67819e-05	-5.77089e-05	2.41452e-05	0.549755	0.524278	0.575231	0.805679	0.785714	0.825644	0.806018	0.786072	0.825964	0.000339242	-0.000513005	0.00119149	0.100209	0.0933588	0.107059	0.0824597	0.0768802	0.0880392	0.0824427	0.0768655	0.0880198	-1.70123e-05	-0.000152183	0.000118158	0.548731	0.526644	0.570818	0.785721	0.767493	0.803948	0.786407	0.76824	0.804574	0.000686726	-0.000128803	0.00150226	0.133868	0.126873	0.140864	0.108908	0.102951	0.114865	0.108918	0.102964	0.114872	9.94087e-06	-0.000166477	0.000186359	0.5453	0.524853	0.565747	0.777248	0.760164	0.794332	0.777781	0.760738	0.794825	0.000533152	-0.000248948	0.00131525	0.161118	0.154365	0.167871	0.129371	0.123198	0.135544	0.12937	0.123198	0.135541	-1.83042e-06	-0.000211333	0.000207672	0.573775	0.521928	0.63265	0.835254	0.796383	0.870761	0.835366	0.796059	0.870976	0.000111403	-0.002578	0.0018443	0.0348192	0.0281912	0.041318	0.0313605	0.0251504	0.0371973	0.0313491	0.0251838	0.0371602	-1.1379e-05	-7.65705e-05	6.44829e-05	0.549991	0.516726	0.585474	0.803616	0.777945	0.829646	0.80365	0.777717	0.8298	3.38342e-05	-0.00155188	0.00168971	0.100216	0.0917817	0.109925	0.0828819	0.07664	0.0914464	0.0829071	0.0767743	0.0915807	2.52245e-05	-0.000211204	0.000332813	0.548072	0.521436	0.579999	0.783737	0.758702	0.811461	0.784124	0.760188	0.812578	0.000387365	-0.000950335	0.00166335	0.134157	0.124959	0.143105	0.109675	0.103404	0.1178	0.109771	0.103349	0.117861	9.54219e-05	-0.000170767	0.000550312	0.544172	0.519972	0.567253	0.776193	0.752553	0.796128	0.776416	0.753606	0.79669	0.000223117	-0.0010999	0.00136875	0.161209	0.152957	0.169941	0.129937	0.123308	0.138924	0.13005	0.123271	0.139144	0.000113172	-0.000152232	0.000642617
pyroglutamine*	0.620883	0.579739	0.662027	0.839067	0.809573	0.86856	0.838873	0.80935	0.868396	-0.000193642	-0.000505551	0.000118267	0.0347717	0.0299832	0.0395602	0.0313097	0.0271102	0.0355093	0.0313039	0.0271049	0.0355029	-5.86403e-06	-1.45373e-05	2.80922e-06	0.600746	0.575951	0.625542	0.805679	0.785714	0.825644	0.805595	0.785609	0.82558	-8.42336e-05	-0.000280999	0.000112532	0.099183	0.0924348	0.105931	0.0824597	0.0768802	0.0880392	0.0824501	0.0768698	0.0880304	-9.57424e-06	-3.4555e-05	1.54065e-05	0.598403	0.576428	0.620378	0.785721	0.767493	0.803948	0.78561	0.76737	0.80385	-0.000110613	-0.000286136	6.49101e-05	0.132168	0.125291	0.139045	0.108908	0.102951	0.114865	0.108906	0.102948	0.114865	-1.55524e-06	-3.4058e-05	3.09475e-05	0.585295	0.564806	0.605784	0.777248	0.760164	0.794332	0.777246	0.760158	0.794334	-1.85036e-06	-0.000167738	0.000164038	0.159283	0.152615	0.165952	0.129371	0.123198	0.135544	0.129357	0.123183	0.135531	-1.4478e-05	-5.25304e-05	2.35743e-05	0.625487	0.579481	0.678293	0.839179	0.79874	0.869327	0.838716	0.796591	0.86948	-0.00046314	-0.00446871	0.0013811	0.0347208	0.0286359	0.0408231	0.0313544	0.0257827	0.0369345	0.0313582	0.0258194	0.0369339	3.79548e-06	-4.72432e-05	6.29827e-05	0.602933	0.574906	0.638149	0.804069	0.781634	0.832893	0.803579	0.780537	0.832769	-0.000489271	-0.00352566	0.000499876	0.099286	0.0903395	0.106746	0.0828401	0.0758445	0.0905601	0.0828957	0.0759522	0.0905852	5.55317e-05	-4.26061e-05	0.000326168	0.600352	0.574546	0.627249	0.785409	0.761215	0.805159	0.784929	0.760901	0.805153	-0.000479902	-0.00341343	0.000564138	0.132093	0.122972	0.140274	0.108942	0.101597	0.117199	0.109032	0.101625	0.117202	9.00799e-05	-3.4988e-05	0.000596385	0.587178	0.56528	0.618154	0.776966	0.755381	0.794793	0.776562	0.755295	0.794839	-0.000404379	-0.00218076	0.000387813	0.158716	0.149213	0.166409	0.129065	0.122206	0.137093	0.12917	0.12225	0.13715	0.000104676	-6.34639e-05	0.000642899
2-hydroxy-3-methylvalerate	0.491266	0.447261	0.535271	0.839067	0.809573	0.86856	0.839103	0.809671	0.868534	3.59347e-05	-0.000622332	0.000694201	0.0349658	0.0301395	0.0397922	0.0313097	0.0271102	0.0355093	0.0313092	0.0271095	0.035509	-5.00992e-07	-1.60473e-05	1.50453e-05	0.50154	0.475569	0.52751	0.805679	0.785714	0.825644	0.80577	0.785823	0.825717	9.09281e-05	-0.000280315	0.000462171	0.100397	0.0935267	0.107267	0.0824597	0.0768802	0.0880392	0.0824729	0.0768941	0.0880517	1.32663e-05	-2.82897e-05	5.48223e-05	0.498078	0.475435	0.520721	0.785721	0.767493	0.803948	0.785723	0.767506	0.80394	2.56548e-06	-0.000307417	0.000312548	0.134229	0.127207	0.141251	0.108908	0.102951	0.114865	0.108936	0.10298	0.114892	2.76345e-05	-2.57627e-05	8.10317e-05	0.510092	0.489562	0.530623	0.777248	0.760164	0.794332	0.777306	0.760234	0.794379	5.81353e-05	-0.000213198	0.000329468	0.161476	0.154704	0.168248	0.129371	0.123198	0.135544	0.129379	0.123207	0.135551	7.57672e-06	-5.49957e-05	7.01492e-05	0.487285	0.437254	0.534102	0.838564	0.797507	0.871219	0.8382	0.797217	0.871353	-0.000364311	-0.00351629	0.00177059	0.0350722	0.0285401	0.0408094	0.0314733	0.0259468	0.0366573	0.0314874	0.0259445	0.0366253	1.41222e-05	-2.40441e-05	9.75947e-05	0.499728	0.466298	0.540221	0.805544	0.781935	0.83169	0.805219	0.782422	0.830736	-0.000324978	-0.00252989	0.000591074	0.100368	0.0913852	0.109374	0.0825229	0.0758164	0.0902742	0.0826037	0.0758493	0.0902531	8.08168e-05	-3.6521e-05	0.000451188	0.49725	0.471486	0.528239	0.785901	0.764698	0.807404	0.785543	0.764317	0.806134	-0.000358202	-0.00230138	0.0004425	0.13431	0.12468	0.14319	0.108997	0.101686	0.116255	0.109121	0.102124	0.11647	0.000123625	-3.90049e-05	0.000651232	0.507916	0.475226	0.537596	0.776449	0.750247	0.794773	0.776189	0.75019	0.794579	-0.000259587	-0.00201128	0.000621794	0.161365	0.15332	0.168369	0.129547	0.121071	0.137883	0.129671	0.121075	0.137954	0.000123682	-5.54181e-05	0.000710284
homostachydrine*	0.559423	0.517731	0.601115	0.839067	0.809573	0.86856	0.839088	0.809611	0.868565	2.15624e-05	-0.000790997	0.000834122	0.0349256	0.0301103	0.0397409	0.0313097	0.0271102	0.0355093	0.0313283	0.0271268	0.0355297	1.85145e-05	-5.35213e-06	4.23812e-05	0.543623	0.518088	0.569158	0.805679	0.785714	0.825644	0.805616	0.785697	0.825534	-6.34369e-05	-0.000596047	0.000469173	0.100217	0.0933761	0.107058	0.0824597	0.0768802	0.0880392	0.0825287	0.0769473	0.0881101	6.90528e-05	-7.03543e-06	0.000145141	0.561021	0.539017	0.583024	0.785721	0.767493	0.803948	0.786147	0.767967	0.804327	0.00042682	-4.65236e-05	0.000900164	0.133462	0.126494	0.140429	0.108908	0.102951	0.114865	0.108915	0.102961	0.11487	7.32188e-06	-9.08925e-05	0.000105536	0.561374	0.541244	0.581505	0.777248	0.760164	0.794332	0.777694	0.760656	0.794733	0.000446365	4.89453e-06	0.000887835	0.160444	0.153717	0.16717	0.129371	0.123198	0.135544	0.129419	0.123248	0.135591	4.80372e-05	-6.66195e-05	0.000162694	0.561398	0.513581	0.616998	0.837837	0.799417	0.87282	0.837555	0.799082	0.872565	-0.000282354	-0.00193794	0.000861388	0.0351157	0.0291074	0.0402632	0.0315233	0.0259113	0.0363779	0.0315478	0.0259289	0.0363737	2.4558e-05	-1.95062e-05	9.87622e-05	0.544277	0.519484	0.577653	0.80577	0.775758	0.832168	0.805384	0.775761	0.831831	-0.000385348	-0.00194512	0.000405406	0.100265	0.0916795	0.107956	0.0824708	0.0756087	0.0888918	0.0825725	0.0756092	0.0890966	0.000101706	-7.26198e-05	0.000383098	0.561757	0.540276	0.587177	0.786208	0.759249	0.807517	0.78626	0.760245	0.807804	5.19938e-05	-0.00131299	0.000925663	0.133248	0.124782	0.141058	0.108682	0.100939	0.115938	0.108752	0.101009	0.115982	7.00403e-05	-8.29401e-05	0.000426506	0.560724	0.53879	0.58598	0.778361	0.754498	0.80371	0.778365	0.754726	0.803856	4.14654e-06	-0.00118875	0.00081601	0.160459	0.152926	0.168116	0.129176	0.121374	0.136769	0.129328	0.12156	0.137201	0.000152596	-1.86881e-05	0.000639351
1-arachidonoyl-GPC (20:4n6)*	0.552906	0.507675	0.598138	0.839067	0.809573	0.86856	0.840978	0.812009	0.869947	0.00191113	-0.000889477	0.00471173	0.0349321	0.0301116	0.0397526	0.0313097	0.0271102	0.0355093	0.031245	0.0270532	0.0354367	-6.47877e-05	-0.000157823	2.82478e-05	0.52992	0.503235	0.556605	0.805679	0.785714	0.825644	0.806645	0.786733	0.826557	0.000965746	-0.000788438	0.00271993	0.100306	0.0934454	0.107167	0.0824597	0.0768802	0.0880392	0.0823453	0.07677	0.0879205	-0.000114372	-0.000397584	0.000168839	0.530287	0.507286	0.553288	0.785721	0.767493	0.803948	0.786729	0.768536	0.804922	0.00100831	-0.000537539	0.00255416	0.134063	0.127052	0.141074	0.108908	0.102951	0.114865	0.108709	0.102756	0.114663	-0.000198636	-0.000565324	0.000168051	0.533354	0.512437	0.554272	0.777248	0.760164	0.794332	0.77836	0.761305	0.795416	0.00111219	-0.000340442	0.00256481	0.161269	0.154505	0.168034	0.129371	0.123198	0.135544	0.129084	0.122913	0.135254	-0.000287704	-0.000713006	0.000137599	0.55159	0.506878	0.612041	0.834472	0.782181	0.874366	0.836136	0.784655	0.876113	0.00166453	-0.00213864	0.00500743	0.0347519	0.0273009	0.040854	0.0312821	0.0251064	0.0368094	0.0312235	0.0251306	0.0367271	-5.85396e-05	-0.00019138	3.75132e-05	0.528358	0.495448	0.570692	0.801971	0.773233	0.834493	0.802635	0.771944	0.836839	0.000663941	-0.00296668	0.00288428	0.100541	0.0919429	0.108603	0.0830937	0.0767259	0.0912128	0.0830636	0.076679	0.0910231	-3.00909e-05	-0.000397181	0.00048083	0.528404	0.499215	0.569681	0.7822	0.757305	0.805181	0.782839	0.756053	0.805735	0.000639442	-0.00177699	0.00284029	0.134546	0.124716	0.143591	0.10994	0.101529	0.118675	0.109871	0.101472	0.118581	-6.91459e-05	-0.000522777	0.000794184	0.532913	0.506015	0.565717	0.772344	0.750942	0.794664	0.773194	0.75032	0.795195	0.000849286	-0.00147327	0.00264201	0.161696	0.152991	0.171673	0.13078	0.123638	0.139881	0.13061	0.123321	0.139578	-0.000169777	-0.00071048	0.000793067
2-palmitoleoyl-GPC (16:1)*	0.521972	0.476295	0.567649	0.839067	0.809573	0.86856	0.839149	0.809737	0.86856	8.19214e-05	-0.00172303	0.00188688	0.0349612	0.0301363	0.0397861	0.0313097	0.0271102	0.0355093	0.0313088	0.027109	0.0355085	-9.69585e-07	-6.97614e-05	6.78222e-05	0.526001	0.499642	0.55236	0.805679	0.785714	0.825644	0.805722	0.785739	0.825706	4.34395e-05	-0.00115042	0.0012373	0.100367	0.0935015	0.107233	0.0824597	0.0768802	0.0880392	0.0824554	0.0768739	0.088037	-4.22359e-06	-0.000191315	0.000182868	0.530304	0.507506	0.553102	0.785721	0.767493	0.803948	0.785958	0.767688	0.804229	0.00023784	-0.000918902	0.00139458	0.13409	0.127077	0.141103	0.108908	0.102951	0.114865	0.10878	0.102824	0.114736	-0.00012795	-0.000370442	0.000114543	0.530347	0.509397	0.551297	0.777248	0.760164	0.794332	0.777689	0.760575	0.794802	0.000440423	-0.000608689	0.00148954	0.161348	0.154582	0.168115	0.129371	0.123198	0.135544	0.129261	0.123087	0.135434	-0.000110608	-0.000392314	0.000171098	0.520897	0.458296	0.576997	0.836339	0.802203	0.873889	0.835977	0.802756	0.872318	-0.000361387	-0.00495743	0.00202832	0.0348201	0.0297249	0.0406194	0.031253	0.0265994	0.0364757	0.0312602	0.0266349	0.0365121	7.14627e-06	-8.20768e-05	0.00013825	0.526381	0.485892	0.560834	0.803272	0.778416	0.827291	0.802911	0.777306	0.826911	-0.000360148	-0.0040818	0.00137493	0.0999616	0.0915587	0.108641	0.0824735	0.0760396	0.0891411	0.0825105	0.0760502	0.0890269	3.69996e-05	-0.000166257	0.000459598	0.529812	0.495208	0.552942	0.783996	0.761011	0.806309	0.783819	0.761145	0.806255	-0.000176623	-0.0045397	0.00133491	0.134241	0.126633	0.143373	0.109382	0.103059	0.116676	0.109339	0.10295	0.116871	-4.24635e-05	-0.000303696	0.000622082	0.52962	0.502463	0.551066	0.776455	0.753196	0.800021	0.776486	0.753262	0.797787	3.0842e-05	-0.00363784	0.00147793	0.161366	0.154325	0.170112	0.129566	0.123617	0.136366	0.129572	0.123496	0.13635	5.87739e-06	-0.000315362	0.000979858
2-palmitoyl-GPC (16:0)*	0.489684	0.443851	0.535517	0.839067	0.809573	0.86856	0.838787	0.809284	0.868289	-0.000279866	-0.00245025	0.00189051	0.034973	0.0301453	0.0398007	0.0313097	0.0271102	0.0355093	0.0313171	0.027116	0.0355181	7.32218e-06	-6.32211e-05	7.78654e-05	0.496917	0.470579	0.523255	0.805679	0.785714	0.825644	0.805966	0.785967	0.825965	0.000286956	-0.00103226	0.00160618	0.100441	0.093567	0.107315	0.0824597	0.0768802	0.0880392	0.0824397	0.0768624	0.088017	-1.99196e-05	-0.000221366	0.000181527	0.506739	0.483905	0.529572	0.785721	0.767493	0.803948	0.78636	0.768096	0.804624	0.000639181	-0.000572858	0.00185122	0.134251	0.127227	0.141275	0.108908	0.102951	0.114865	0.108713	0.102762	0.114663	-0.000195537	-0.000458031	6.69559e-05	0.507901	0.487075	0.528727	0.777248	0.760164	0.794332	0.777927	0.760828	0.795026	0.000678994	-0.000433177	0.00179117	0.161587	0.154811	0.168363	0.129371	0.123198	0.135544	0.12922	0.12305	0.135389	-0.000151741	-0.000457114	0.000153632	0.487497	0.438254	0.538911	0.837859	0.802298	0.876385	0.837137	0.801922	0.87673	-0.00072123	-0.00507529	0.00209362	0.0350334	0.0296428	0.0403962	0.0314808	0.0262901	0.0362759	0.0314986	0.0262884	0.0363411	1.78084e-05	-6.54757e-05	0.000165621	0.492779	0.462717	0.531445	0.805	0.78124	0.831849	0.804895	0.781859	0.831345	-0.000105117	-0.00347573	0.0017733	0.101635	0.0941772	0.109118	0.0836481	0.077591	0.089782	0.0836834	0.0774193	0.0899354	3.52522e-05	-0.000270236	0.000618214	0.497664	0.463912	0.531634	0.785441	0.764962	0.80548	0.785875	0.764473	0.805503	0.000433942	-0.00184228	0.00179709	0.135344	0.127205	0.143004	0.109966	0.10376	0.117152	0.109829	0.103706	0.116904	-0.000136889	-0.000583748	0.000478374	0.497949	0.463089	0.526872	0.776778	0.755563	0.798853	0.77716	0.755789	0.799639	0.000382775	-0.00181467	0.00160861	0.163004	0.155462	0.171039	0.130594	0.122383	0.137783	0.130526	0.122609	0.13772	-6.84103e-05	-0.000473518	0.000843544
1-palmitoyl-GPE (16:0)	0.554895	0.508232	0.601559	0.839067	0.809573	0.86856	0.838924	0.809406	0.868442	-0.000142607	-0.00075078	0.000465566	0.0349393	0.0301169	0.0397617	0.0313097	0.0271102	0.0355093	0.0313179	0.0271174	0.0355184	8.13245e-06	-9.34899e-06	2.56139e-05	0.536002	0.509548	0.562457	0.805679	0.785714	0.825644	0.80568	0.785719	0.82564	7.29444e-07	-0.00034285	0.000344309	0.100281	0.0934206	0.107141	0.0824597	0.0768802	0.0880392	0.0824755	0.0768957	0.0880552	1.5825e-05	-3.53616e-05	6.70115e-05	0.529862	0.506998	0.552727	0.785721	0.767493	0.803948	0.785676	0.767445	0.803906	-4.49713e-05	-0.000363415	0.000273472	0.134023	0.127014	0.141032	0.108908	0.102951	0.114865	0.108915	0.102959	0.114872	7.24924e-06	-5.99014e-05	7.43998e-05	0.516337	0.495316	0.537359	0.777248	0.760164	0.794332	0.777342	0.760257	0.794427	9.37031e-05	-0.000197246	0.000384653	0.161431	0.154663	0.168198	0.129371	0.123198	0.135544	0.129331	0.123159	0.135502	-4.06005e-05	-0.000117967	3.67662e-05	0.547441	0.454799	0.611371	0.837696	0.799605	0.87626	0.837397	0.79955	0.876512	-0.000298887	-0.00231711	0.000809148	0.0350522	0.0288195	0.0420433	0.0314816	0.0257149	0.0375046	0.0314959	0.0257166	0.0374929	1.43605e-05	-2.31702e-05	0.000100677	0.535142	0.482273	0.57209	0.805812	0.781695	0.832125	0.805572	0.781569	0.831466	-0.000239469	-0.00155744	0.000390643	0.100485	0.0927266	0.108509	0.0827157	0.0747641	0.0892996	0.0827849	0.075002	0.089335	6.92432e-05	-4.09796e-05	0.000348544	0.526908	0.47661	0.555699	0.785282	0.761951	0.813732	0.784973	0.76156	0.813309	-0.000308587	-0.0020453	0.000446088	0.134585	0.126941	0.144904	0.109587	0.102043	0.117459	0.109674	0.102167	0.11746	8.74827e-05	-5.94316e-05	0.00058992	0.512888	0.47299	0.537665	0.777147	0.75413	0.80396	0.776925	0.754113	0.804	-0.000222775	-0.00140594	0.000475717	0.162008	0.154588	0.17202	0.129858	0.12267	0.137473	0.129924	0.122788	0.137574	6.56056e-05	-0.000151579	0.000588466
1-oleoyl-GPE (18:1)	0.507543	0.46328	0.551805	0.839067	0.809573	0.86856	0.839427	0.809848	0.869007	0.000360741	-0.00076052	0.001482	0.0349661	0.0301397	0.0397926	0.0313097	0.0271102	0.0355093	0.0312886	0.0270917	0.0354855	-2.11293e-05	-6.17242e-05	1.94656e-05	0.527126	0.50077	0.553481	0.805679	0.785714	0.825644	0.805842	0.785882	0.825802	0.000162777	-0.000631583	0.000957138	0.100353	0.0934865	0.10722	0.0824597	0.0768802	0.0880392	0.0824402	0.0768627	0.0880177	-1.94735e-05	-0.000132712	9.37647e-05	0.523553	0.500761	0.546345	0.785721	0.767493	0.803948	0.785843	0.767609	0.804077	0.000122082	-0.000585264	0.000829428	0.13413	0.127114	0.141147	0.108908	0.102951	0.114865	0.108873	0.102918	0.114827	-3.54043e-05	-0.000184221	0.000113412	0.51433	0.493599	0.535061	0.777248	0.760164	0.794332	0.777487	0.760406	0.794568	0.000238949	-0.000408136	0.000886034	0.161497	0.154726	0.168267	0.129371	0.123198	0.135544	0.129276	0.123105	0.135446	-9.57582e-05	-0.000269488	7.79716e-05	0.50629	0.446267	0.555424	0.840406	0.809036	0.87521	0.840413	0.808329	0.875279	7.48913e-06	-0.00249659	0.001842	0.0353842	0.0293619	0.0424436	0.0317709	0.0264815	0.038463	0.0317591	0.0263882	0.0384624	-1.18746e-05	-9.57548e-05	4.54348e-05	0.526065	0.493607	0.558694	0.807108	0.783374	0.830968	0.806964	0.7833	0.830734	-0.000143335	-0.00174103	0.000607151	0.101796	0.0934062	0.1106	0.0835877	0.0757249	0.0909203	0.0836183	0.0757696	0.0908977	3.06007e-05	-0.000109732	0.000324697	0.523259	0.49608	0.550221	0.785839	0.764388	0.803667	0.785598	0.762618	0.803895	-0.000241091	-0.00188518	0.000633095	0.135436	0.126327	0.145641	0.110045	0.1008	0.117869	0.1101	0.100867	0.117937	5.49787e-05	-0.000111095	0.000475417	0.513902	0.484991	0.538174	0.778025	0.755313	0.799426	0.777887	0.755611	0.799105	-0.000138313	-0.00154852	0.000714822	0.162646	0.154581	0.173004	0.130162	0.122033	0.137196	0.130169	0.122137	0.137361	6.91391e-06	-0.000208534	0.000414095
1-linoleoyl-GPE (18:2)*	0.520203	0.474245	0.566162	0.839067	0.809573	0.86856	0.8409	0.811591	0.870209	0.0018334	-0.000156476	0.00382328	0.0349645	0.0301381	0.039791	0.0313097	0.0271102	0.0355093	0.031287	0.0270914	0.0354826	-2.27092e-05	-9.3895e-05	4.84767e-05	0.503205	0.476981	0.529428	0.805679	0.785714	0.825644	0.806777	0.786894	0.826659	0.00109782	-0.000259098	0.00245474	0.100421	0.093549	0.107294	0.0824597	0.0768802	0.0880392	0.0823947	0.0768212	0.0879682	-6.49672e-05	-0.00025803	0.000128095	0.500601	0.477969	0.523232	0.785721	0.767493	0.803948	0.786489	0.768303	0.804675	0.000768178	-0.000427103	0.00196346	0.134258	0.127234	0.141282	0.108908	0.102951	0.114865	0.108829	0.102876	0.114782	-7.90164e-05	-0.000333858	0.000175825	0.505757	0.485126	0.526387	0.777248	0.760164	0.794332	0.778034	0.761	0.795069	0.000786281	-0.00031021	0.00188277	0.161572	0.154797	0.168348	0.129371	0.123198	0.135544	0.129246	0.123076	0.135415	-0.000125566	-0.000424901	0.000173769	0.509273	0.437719	0.566101	0.836321	0.79699	0.871022	0.837994	0.798829	0.872297	0.00167259	-0.00103194	0.00430401	0.0347819	0.0284273	0.0410964	0.0312104	0.0256563	0.0371217	0.0311963	0.0257041	0.0370854	-1.40618e-05	-0.000109585	0.000108401	0.497781	0.468931	0.530604	0.802661	0.781802	0.831463	0.80343	0.782086	0.831619	0.000768842	-0.00159921	0.0021815	0.1001	0.0928868	0.107873	0.082634	0.0759865	0.0885718	0.0826034	0.0759854	0.0885835	-3.05855e-05	-0.000285791	0.00037429	0.496841	0.467878	0.521836	0.784096	0.759775	0.807167	0.784605	0.760273	0.80739	0.000509078	-0.00129512	0.00179563	0.134016	0.125904	0.14138	0.109141	0.102968	0.116657	0.109108	0.102954	0.11652	-3.38561e-05	-0.000328237	0.000480882	0.499962	0.473797	0.52135	0.776093	0.758298	0.798349	0.776618	0.758406	0.799189	0.000525199	-0.00160837	0.00162509	0.161386	0.153727	0.168164	0.129664	0.122478	0.135989	0.129606	0.122286	0.135912	-5.77775e-05	-0.000340497	0.000453977
1-arachidonoyl-GPE (20:4n6)*	0.496572	0.451549	0.541594	0.839067	0.809573	0.86856	0.840265	0.810903	0.869627	0.00119805	-0.000404294	0.0028004	0.0349714	0.0301439	0.0397989	0.0313097	0.0271102	0.0355093	0.0312752	0.02708	0.0354704	-3.45691e-05	-8.81226e-05	1.89844e-05	0.516396	0.490179	0.542613	0.805679	0.785714	0.825644	0.80586	0.785879	0.825841	0.000180674	-0.000877664	0.00123901	0.100406	0.0935347	0.107278	0.0824597	0.0768802	0.0880392	0.0824143	0.0768373	0.0879913	-4.53348e-05	-0.000210089	0.000119419	0.51313	0.490245	0.536014	0.785721	0.767493	0.803948	0.785989	0.767741	0.804236	0.000268021	-0.000692791	0.00122883	0.13423	0.127208	0.141252	0.108908	0.102951	0.114865	0.108786	0.102833	0.11474	-0.000121678	-0.000339487	9.61315e-05	0.505463	0.48455	0.526376	0.777248	0.760164	0.794332	0.777722	0.760631	0.794813	0.000473803	-0.00040403	0.00135163	0.161576	0.154802	0.16835	0.129371	0.123198	0.135544	0.129214	0.123043	0.135384	-0.000157652	-0.000410306	9.50024e-05	0.493518	0.432241	0.545503	0.83863	0.799205	0.870324	0.839273	0.800757	0.87054	0.000643829	-0.001772	0.0029811	0.0353206	0.029725	0.0417584	0.0316626	0.0262419	0.0374275	0.031638	0.0262458	0.0373977	-2.45542e-05	-9.68186e-05	5.65925e-05	0.505636	0.459556	0.539126	0.802053	0.778054	0.823211	0.801874	0.777369	0.822835	-0.000179815	-0.00219781	0.00103232	0.101009	0.0916742	0.111333	0.0832776	0.0761281	0.0906504	0.0832748	0.0760825	0.0906788	-2.82026e-06	-0.000171233	0.000301792	0.50256	0.465608	0.531062	0.783209	0.758058	0.803266	0.783144	0.757815	0.80351	-6.48848e-05	-0.0020296	0.00113824	0.134971	0.125806	0.145461	0.110061	0.103631	0.117149	0.110006	0.103559	0.116942	-5.50289e-05	-0.00030902	0.000274015	0.497721	0.466919	0.520934	0.774469	0.752596	0.795098	0.774523	0.752396	0.795446	5.47483e-05	-0.00181934	0.00107231	0.161955	0.154066	0.170939	0.130428	0.122887	0.138172	0.130383	0.122785	0.137983	-4.49685e-05	-0.000359356	0.000518911
N-acetylcitrulline	0.667429	0.627499	0.70736	0.839067	0.809573	0.86856	0.841352	0.812428	0.870276	0.00228528	-0.000303696	0.00487425	0.0346142	0.0298551	0.0393732	0.0313097	0.0271102	0.0355093	0.0312766	0.0270833	0.03547	-3.31014e-05	-0.000133643	6.74404e-05	0.619548	0.594679	0.644416	0.805679	0.785714	0.825644	0.807055	0.787203	0.826908	0.00137645	-0.000415905	0.0031688	0.0987473	0.0920403	0.105454	0.0824597	0.0768802	0.0880392	0.082363	0.0767825	0.0879434	-9.67005e-05	-0.000393907	0.000200506	0.608876	0.58687	0.630882	0.785721	0.767493	0.803948	0.787377	0.769303	0.80545	0.00165633	-2.18384e-05	0.00333449	0.131583	0.124729	0.138438	0.108908	0.102951	0.114865	0.108812	0.102851	0.114773	-9.56897e-05	-0.000487166	0.000295786	0.602987	0.582784	0.623189	0.777248	0.760164	0.794332	0.778792	0.761819	0.795764	0.00154359	-2.20944e-05	0.00310928	0.158091	0.151439	0.164743	0.129371	0.123198	0.135544	0.129192	0.123019	0.135366	-0.000179061	-0.000632786	0.000274663	0.667369	0.620585	0.719626	0.837658	0.795533	0.885162	0.839786	0.798252	0.886734	0.00212744	-0.00119855	0.00577933	0.0345594	0.0288763	0.0413878	0.0313332	0.0263183	0.0373137	0.0313134	0.0263475	0.0373057	-1.97978e-05	-0.000161215	0.000127628	0.620363	0.588726	0.655067	0.802892	0.773164	0.832141	0.804059	0.775084	0.831744	0.00116705	-0.00211981	0.00327388	0.0983143	0.0892279	0.107793	0.0824702	0.0732895	0.0912631	0.0824188	0.0733556	0.0910996	-5.13865e-05	-0.000392859	0.000495894	0.609623	0.584311	0.638814	0.783815	0.75612	0.809443	0.785248	0.757895	0.810374	0.001433	-0.00144199	0.00322648	0.131651	0.122045	0.142304	0.109294	0.0994198	0.119406	0.109271	0.0998964	0.119378	-2.33587e-05	-0.000510844	0.000780393	0.60342	0.582483	0.633278	0.775597	0.750103	0.800698	0.776823	0.751562	0.801277	0.00122559	-0.00173419	0.00272063	0.158046	0.148678	0.168515	0.129526	0.119773	0.139287	0.129449	0.119598	0.139007	-7.72327e-05	-0.000504227	0.000914399
2-hydroxypalmitate	0.516122	0.471712	0.560532	0.839067	0.809573	0.86856	0.839311	0.809853	0.868769	0.000244484	-6.18992e-05	0.000550868	0.0349665	0.03014	0.0397929	0.0313097	0.0271102	0.0355093	0.0313115	0.0271119	0.035511	1.73898e-06	-7.55361e-06	1.10316e-05	0.519819	0.494185	0.545454	0.805679	0.785714	0.825644	0.805816	0.785874	0.825757	0.000136683	-6.30134e-05	0.00033638	0.100377	0.093509	0.107246	0.0824597	0.0768802	0.0880392	0.0824731	0.0768938	0.0880523	1.33925e-05	-1.40553e-05	4.08403e-05	0.523659	0.501128	0.54619	0.785721	0.767493	0.803948	0.785781	0.767569	0.803993	6.06611e-05	-0.000125104	0.000246426	0.13414	0.127124	0.141157	0.108908	0.102951	0.114865	0.108939	0.102982	0.114895	3.05464e-05	-6.19026e-06	6.72831e-05	0.514354	0.493806	0.534903	0.777248	0.760164	0.794332	0.777323	0.760248	0.794398	7.4913e-05	-9.83043e-05	0.00024813	0.161545	0.154772	0.168318	0.129371	0.123198	0.135544	0.12937	0.123198	0.135542	-1.27976e-06	-4.42183e-05	4.16588e-05	0.511093	0.446862	0.557231	0.842437	0.804083	0.880225	0.842327	0.803666	0.880513	-0.000110555	-0.00195338	0.00171114	0.0351801	0.0298114	0.0417446	0.031457	0.0265158	0.0375942	0.0314628	0.0265498	0.0375734	5.80595e-06	-2.64568e-05	6.38039e-05	0.514254	0.451245	0.552723	0.805088	0.772165	0.831354	0.804899	0.772695	0.831437	-0.000189218	-0.00153913	0.000978528	0.10008	0.0911439	0.108179	0.0822466	0.0744172	0.0888261	0.0823021	0.074418	0.0888214	5.55287e-05	-3.95666e-05	0.000311111	0.517852	0.453287	0.550189	0.784742	0.758857	0.805242	0.784497	0.7588	0.805219	-0.000244872	-0.00130952	0.000511059	0.13386	0.124104	0.142516	0.108867	0.100994	0.116413	0.108964	0.101165	0.116411	9.69269e-05	-6.14373e-05	0.000448971	0.510346	0.466284	0.53572	0.775505	0.75217	0.796207	0.775272	0.752417	0.796291	-0.000232665	-0.00154617	0.000524095	0.161478	0.152025	0.169441	0.129754	0.121205	0.136171	0.129853	0.121238	0.136571	9.90134e-05	-4.12746e-05	0.000448723
docosapentaenoate (n6 DPA; 22:5n6)	0.521152	0.47935	0.562955	0.839067	0.809573	0.86856	0.839018	0.809535	0.868501	-4.82746e-05	-0.000380437	0.000283888	0.0349605	0.0301349	0.0397861	0.0313097	0.0271102	0.0355093	0.0313013	0.0271025	0.0355001	-8.44734e-06	-1.92747e-05	2.38004e-06	0.513978	0.488581	0.539375	0.805679	0.785714	0.825644	0.805602	0.785624	0.82558	-7.67275e-05	-0.000294285	0.000140829	0.100398	0.0935284	0.107268	0.0824597	0.0768802	0.0880392	0.082451	0.0768712	0.0880308	-8.63274e-06	-4.06306e-05	2.33651e-05	0.524829	0.502548	0.547111	0.785721	0.767493	0.803948	0.785709	0.76747	0.803948	-1.12093e-05	-0.000220468	0.00019805	0.134136	0.12712	0.141153	0.108908	0.102951	0.114865	0.108868	0.102912	0.114825	-3.96148e-05	-8.22955e-05	3.06597e-06	0.516982	0.496598	0.537367	0.777248	0.760164	0.794332	0.77724	0.760151	0.794329	-8.15941e-06	-0.000201912	0.000185593	0.161503	0.154732	0.168275	0.129371	0.123198	0.135544	0.129365	0.123192	0.135538	-6.26402e-06	-5.63727e-05	4.38446e-05	0.522928	0.479545	0.57284	0.841304	0.805631	0.882493	0.841014	0.805882	0.882718	-0.00029065	-0.00284907	0.000709873	0.0343361	0.0291636	0.0411619	0.0307253	0.0260897	0.0369104	0.0307227	0.0260669	0.0369431	-2.58602e-06	-6.37358e-05	4.34972e-05	0.513271	0.47761	0.538252	0.803434	0.778056	0.834133	0.803133	0.77801	0.833992	-0.000300836	-0.00207625	0.000254981	0.0997869	0.0909418	0.10846	0.0823699	0.0740415	0.090121	0.0824026	0.074055	0.0901701	3.27638e-05	-7.4678e-05	0.000268165	0.524126	0.493337	0.545087	0.782799	0.760828	0.807011	0.782582	0.760699	0.807157	-0.000217524	-0.0013361	0.000231742	0.13423	0.126596	0.14167	0.109661	0.101161	0.11795	0.109679	0.101232	0.117872	1.81812e-05	-0.000170938	0.000263725	0.51585	0.487862	0.540122	0.775289	0.754471	0.797948	0.775	0.75435	0.79798	-0.000289188	-0.00182393	0.00028088	0.161644	0.154356	0.169643	0.130178	0.1217	0.137903	0.130255	0.121744	0.138083	7.77621e-05	-3.88713e-05	0.000512245
gulonate*	0.789152	0.754239	0.824066	0.839067	0.809573	0.86856	0.854263	0.826668	0.881857	0.015196	0.00653012	0.0238618	0.033276	0.0287444	0.0378075	0.0313097	0.0271102	0.0355093	0.0308915	0.0267512	0.0350318	-0.000418264	-0.000746384	-9.01437e-05	0.713745	0.690691	0.7368	0.805679	0.785714	0.825644	0.813842	0.794649	0.833035	0.00816304	0.00287147	0.0134546	0.0942274	0.0878985	0.100556	0.0824597	0.0768802	0.0880392	0.0821417	0.0765622	0.0877213	-0.000317932	-0.00113914	0.000503271	0.70195	0.681427	0.722473	0.785721	0.767493	0.803948	0.796122	0.778652	0.813593	0.0104019	0.00535592	0.0154478	0.124022	0.117522	0.130523	0.108908	0.102951	0.114865	0.107771	0.101808	0.113733	-0.0011375	-0.00220462	-7.03817e-05	0.691409	0.672566	0.710252	0.777248	0.760164	0.794332	0.786804	0.770325	0.803283	0.00955597	0.00503629	0.0140757	0.148434	0.141989	0.154879	0.129371	0.123198	0.135544	0.127993	0.12181	0.134176	-0.00137838	-0.00260753	-0.000149224	0.790357	0.745732	0.828811	0.836983	0.806238	0.879148	0.852983	0.824351	0.891165	0.0160003	0.00418752	0.0255179	0.0333719	0.0283646	0.0388021	0.0314743	0.0268668	0.0363491	0.031046	0.0265866	0.0359873	-0.000428197	-0.000860763	-4.09769e-05	0.713438	0.687116	0.739041	0.804548	0.784019	0.825195	0.812839	0.791617	0.834233	0.00829156	0.00149692	0.0135951	0.0951526	0.0869873	0.103998	0.083524	0.0752847	0.0914226	0.0832341	0.0752791	0.0909017	-0.0002899	-0.00134443	0.000980494	0.701612	0.672246	0.721773	0.784126	0.764858	0.802357	0.794605	0.7766	0.81161	0.0104781	0.0034029	0.0162213	0.1249	0.11791	0.132006	0.110052	0.103704	0.117408	0.108973	0.102565	0.115986	-0.00107907	-0.00217309	0.000578147	0.690772	0.669112	0.710532	0.776387	0.760114	0.79584	0.785553	0.768772	0.803813	0.00916552	0.00403373	0.015415	0.148924	0.1417	0.156867	0.130084	0.123318	0.137727	0.128883	0.121371	0.136442	-0.00120031	-0.00265936	0.000463768
glutarylcarnitine (C5-DC)	0.710809	0.670402	0.751215	0.839067	0.809573	0.86856	0.840974	0.811154	0.870794	0.0019075	-0.00161134	0.00542634	0.0342488	0.0295515	0.0389461	0.0313097	0.0271102	0.0355093	0.0312588	0.0270672	0.0354504	-5.09434e-05	-0.000170635	6.87485e-05	0.660465	0.63581	0.68512	0.805679	0.785714	0.825644	0.807869	0.787953	0.827785	0.0021901	-5.44707e-05	0.00443466	0.0970116	0.0904561	0.103567	0.0824597	0.0768802	0.0880392	0.0822348	0.0766659	0.0878037	-0.000224843	-0.000548001	9.83164e-05	0.649273	0.627246	0.671299	0.785721	0.767493	0.803948	0.788129	0.769946	0.806311	0.00240819	0.000376043	0.00444034	0.128735	0.122042	0.135428	0.108908	0.102951	0.114865	0.108444	0.102498	0.11439	-0.000464022	-0.000893858	-3.41858e-05	0.633813	0.613551	0.654075	0.777248	0.760164	0.794332	0.779078	0.762031	0.796126	0.00183017	-3.30084e-05	0.00369336	0.154757	0.148207	0.161307	0.129371	0.123198	0.135544	0.128893	0.122724	0.135062	-0.000478115	-0.000980374	2.41446e-05	0.712595	0.661539	0.755387	0.840641	0.797963	0.881238	0.842429	0.801227	0.883697	0.00178873	-0.0027914	0.00683834	0.0347505	0.0297083	0.0411182	0.0318226	0.027291	0.037781	0.0317835	0.0273293	0.0378571	-3.91549e-05	-0.000219937	9.93291e-05	0.662366	0.628505	0.691106	0.805126	0.779408	0.830902	0.807076	0.780623	0.831829	0.00195009	-0.000610978	0.00398667	0.097569	0.0899191	0.106333	0.0831171	0.0766054	0.0892145	0.082946	0.0765074	0.0890496	-0.000171078	-0.000513783	0.000278783	0.651004	0.620579	0.678673	0.785687	0.765053	0.806149	0.787714	0.766763	0.806785	0.00202672	-0.00105932	0.00381559	0.129572	0.120661	0.140265	0.109641	0.10325	0.116592	0.109277	0.102923	0.116418	-0.000364241	-0.000787115	0.000350643	0.634221	0.607504	0.658064	0.776547	0.757048	0.794559	0.777929	0.759043	0.795626	0.00138222	-0.00193283	0.0032442	0.155382	0.147179	0.16364	0.1299	0.121716	0.136737	0.129568	0.121572	0.136322	-0.000331407	-0.000839472	0.000517967
beta-hydroxyisovaleroylcarnitine	0.643121	0.602723	0.683518	0.839067	0.809573	0.86856	0.839217	0.809943	0.86849	0.000149823	-0.00283425	0.0031339	0.0347105	0.0299419	0.0394792	0.0313097	0.0271102	0.0355093	0.0313876	0.0271819	0.0355932	7.78389e-05	-2.18127e-05	0.000177491	0.623329	0.599157	0.647501	0.805679	0.785714	0.825644	0.806442	0.786519	0.826364	0.000762563	-0.00104427	0.0025694	0.098908	0.092204	0.105612	0.0824597	0.0768802	0.0880392	0.0824982	0.0769149	0.0880814	3.85073e-05	-0.00025728	0.000334294	0.624612	0.603329	0.645896	0.785721	0.767493	0.803948	0.787912	0.76981	0.806014	0.00219146	0.00049747	0.00388546	0.131006	0.124194	0.137818	0.108908	0.102951	0.114865	0.108572	0.10262	0.114524	-0.000336044	-0.000733948	6.18602e-05	0.620178	0.600628	0.639728	0.777248	0.760164	0.794332	0.779639	0.762701	0.796578	0.0023911	0.000769858	0.00401235	0.157057	0.150455	0.163659	0.129371	0.123198	0.135544	0.12893	0.122763	0.135098	-0.000441021	-0.000911825	2.97838e-05	0.644904	0.593118	0.696627	0.839494	0.797105	0.873068	0.839335	0.797749	0.873183	-0.000159404	-0.00574112	0.00368267	0.0346729	0.0284174	0.04113	0.0313188	0.0255063	0.0369951	0.0314118	0.0256236	0.0370921	9.3023e-05	-5.86376e-05	0.000291347	0.625486	0.599336	0.661871	0.804794	0.776448	0.832412	0.80529	0.777641	0.83399	0.000496195	-0.00248721	0.0027557	0.0990156	0.0918136	0.107351	0.0827269	0.0759851	0.0910307	0.0828442	0.0761089	0.0912249	0.000117322	-0.000336938	0.000713089	0.626185	0.600087	0.651534	0.7844	0.760131	0.807478	0.786358	0.761915	0.809008	0.00195878	-0.000983174	0.00360544	0.131109	0.12375	0.140285	0.109313	0.10222	0.116738	0.109076	0.102253	0.116408	-0.000237082	-0.000723525	0.000302971	0.62104	0.59904	0.64808	0.777017	0.759667	0.795967	0.779076	0.761191	0.798077	0.00205929	-0.000961357	0.00398385	0.157025	0.147716	0.165162	0.129656	0.12243	0.135964	0.129343	0.122425	0.135888	-0.000313229	-0.000826723	0.000472622
tiglylcarnitine (C5:1-DC)	0.700606	0.660353	0.740859	0.839067	0.809573	0.86856	0.838886	0.809381	0.868392	-0.000180115	-0.00380272	0.00344248	0.0342163	0.0295277	0.0389048	0.0313097	0.0271102	0.0355093	0.0312786	0.0270848	0.0354724	-3.11762e-05	-0.000156507	9.41542e-05	0.668806	0.644468	0.693145	0.805679	0.785714	0.825644	0.807215	0.787249	0.82718	0.00153582	-0.000535217	0.00360685	0.0965629	0.0900451	0.103081	0.0824597	0.0768802	0.0880392	0.0821773	0.0766058	0.0877489	-0.000282322	-0.000607456	4.28117e-05	0.648	0.626236	0.669764	0.785721	0.767493	0.803948	0.786735	0.768513	0.804957	0.00101423	-0.000929679	0.00295814	0.128524	0.121842	0.135206	0.108908	0.102951	0.114865	0.108517	0.102559	0.114474	-0.000391283	-0.000817485	3.49175e-05	0.640634	0.620644	0.660625	0.777248	0.760164	0.794332	0.778377	0.761328	0.795426	0.00112894	-0.000738201	0.00299607	0.154407	0.147869	0.160945	0.129371	0.123198	0.135544	0.129013	0.122835	0.13519	-0.000358856	-0.000869804	0.000152092	0.700954	0.653259	0.753395	0.840021	0.79451	0.873946	0.839584	0.795513	0.873985	-0.000436964	-0.00531691	0.00473653	0.0342564	0.0289135	0.0388444	0.0313891	0.0266031	0.035706	0.031365	0.0265454	0.0357165	-2.41629e-05	-0.000180938	0.000197505	0.668901	0.633869	0.703728	0.804429	0.775972	0.833997	0.805839	0.777666	0.835191	0.00140931	-0.00129809	0.00357531	0.0963125	0.0864933	0.103211	0.0825946	0.0742783	0.089196	0.082323	0.0739133	0.0890433	-0.000271555	-0.00066322	0.000238943	0.648212	0.616857	0.679271	0.784625	0.754341	0.812323	0.785525	0.75489	0.812426	0.000899475	-0.002513	0.00280298	0.12846	0.119588	0.137453	0.109277	0.101662	0.118057	0.108925	0.101225	0.118154	-0.000351947	-0.000810612	0.00036786	0.641604	0.617621	0.667815	0.776227	0.754163	0.797126	0.777146	0.755285	0.798118	0.000918498	-0.00179648	0.00263689	0.153824	0.147132	0.16213	0.129334	0.1222	0.138163	0.12901	0.121542	0.137871	-0.00032376	-0.000816847	0.000636305
hydroquinone sulfate	0.701469	0.659669	0.743268	0.839067	0.809573	0.86856	0.841733	0.812666	0.8708	0.00266637	-0.00179465	0.00712739	0.0343161	0.0296059	0.0390263	0.0313097	0.0271102	0.0355093	0.0311489	0.0269705	0.0353274	-0.000160835	-0.000335374	1.37045e-05	0.642898	0.618531	0.667266	0.805679	0.785714	0.825644	0.807064	0.787303	0.826826	0.00138551	-0.0012655	0.00403653	0.0979692	0.0913397	0.104599	0.0824597	0.0768802	0.0880392	0.0823089	0.0767262	0.0878917	-0.000150721	-0.000573856	0.000272413	0.643674	0.622337	0.66501	0.785721	0.767493	0.803948	0.788228	0.770129	0.806327	0.00250735	6.88196e-05	0.00494588	0.130027	0.123269	0.136784	0.108908	0.102951	0.114865	0.108336	0.10238	0.114293	-0.000571693	-0.00110813	-3.52601e-05	0.635376	0.615636	0.655116	0.777248	0.760164	0.794332	0.779529	0.762526	0.796531	0.00228053	7.18023e-06	0.00455388	0.156016	0.149431	0.1626	0.129371	0.123198	0.135544	0.128675	0.122499	0.13485	-0.000696632	-0.00132015	-7.3109e-05	0.703111	0.650566	0.748651	0.838682	0.796892	0.879552	0.841334	0.798148	0.880846	0.00265181	-0.00383712	0.00670725	0.0341406	0.0282647	0.0407489	0.0312057	0.0257153	0.0374166	0.0310591	0.0256676	0.0371499	-0.000146572	-0.000359938	3.03678e-05	0.643005	0.605591	0.679184	0.809227	0.78757	0.830935	0.80995	0.787928	0.833462	0.000723039	-0.00444078	0.00524511	0.0978401	0.0906886	0.10531	0.082197	0.0757723	0.0894218	0.0821176	0.0756005	0.0894097	-7.94566e-05	-0.000586692	0.000803362	0.642424	0.617349	0.668369	0.787175	0.765183	0.806682	0.789066	0.767179	0.810488	0.0018915	-0.00195694	0.00450055	0.129884	0.122437	0.139469	0.108802	0.101992	0.118066	0.108352	0.101624	0.117359	-0.00045017	-0.000939696	0.000424499	0.634618	0.604435	0.657203	0.778219	0.75673	0.798617	0.779987	0.757915	0.800345	0.00176827	-0.00278987	0.00431816	0.155948	0.148279	0.164265	0.129414	0.121341	0.137361	0.128854	0.120829	0.13697	-0.00055983	-0.00120702	0.000679425
catechol sulfate	0.579227	0.535655	0.622799	0.839067	0.809573	0.86856	0.840817	0.811664	0.86997	0.00175007	-0.000861412	0.00436156	0.0349064	0.0300905	0.0397223	0.0313097	0.0271102	0.0355093	0.0313065	0.0271077	0.0355052	-3.28713e-06	-7.13379e-05	6.47637e-05	0.548226	0.521872	0.57458	0.805679	0.785714	0.825644	0.807692	0.787801	0.827583	0.00201282	0.000474094	0.00355155	0.100212	0.0933624	0.107062	0.0824597	0.0768802	0.0880392	0.082382	0.0768113	0.0879526	-7.76871e-05	-0.000286435	0.00013106	0.549028	0.526381	0.571675	0.785721	0.767493	0.803948	0.787262	0.769078	0.805446	0.00154131	0.000176932	0.00290569	0.13388	0.126883	0.140877	0.108908	0.102951	0.114865	0.108797	0.102847	0.114747	-0.000111133	-0.000375815	0.000153549	0.553592	0.532877	0.574307	0.777248	0.760164	0.794332	0.778343	0.761289	0.795399	0.00109538	-0.000157861	0.00234863	0.161013	0.154264	0.167763	0.129371	0.123198	0.135544	0.129207	0.123038	0.135375	-0.000164715	-0.000472948	0.000143519	0.577681	0.529723	0.62511	0.834248	0.796431	0.870119	0.835534	0.799507	0.871849	0.00128655	-0.0022757	0.00650206	0.0349021	0.0295131	0.0403179	0.0314101	0.0259398	0.0365576	0.0314147	0.0259556	0.036574	4.67688e-06	-7.57604e-05	0.000114312	0.54885	0.513117	0.580458	0.804958	0.774272	0.827087	0.806595	0.775908	0.828858	0.00163678	-0.000624632	0.00419972	0.101045	0.0921864	0.109975	0.0832606	0.0755813	0.0903429	0.0832343	0.0755844	0.0902608	-2.63556e-05	-0.000323958	0.000348313	0.551153	0.522825	0.582278	0.785054	0.763346	0.805615	0.786158	0.764167	0.806389	0.00110325	-0.00130038	0.00289296	0.134501	0.124506	0.143425	0.109503	0.101961	0.116723	0.109482	0.101921	0.116797	-2.10758e-05	-0.000404145	0.000434116	0.555428	0.532261	0.58923	0.777146	0.755388	0.800598	0.777794	0.757574	0.801729	0.000648123	-0.00223887	0.0021858	0.161814	0.152116	0.171519	0.129984	0.12327	0.13733	0.129935	0.123175	0.137376	-4.83601e-05	-0.000407469	0.000435599
cholesterol sulfate	0.529018	0.483625	0.574411	0.839067	0.809573	0.86856	0.838995	0.809485	0.868505	-7.15988e-05	-0.000337551	0.000194353	0.0349623	0.0301369	0.0397877	0.0313097	0.0271102	0.0355093	0.0313097	0.0271102	0.0355092	-4.39829e-08	-6.90981e-06	6.82184e-06	0.531466	0.505591	0.557342	0.805679	0.785714	0.825644	0.80567	0.785705	0.825635	-9.18622e-06	-0.000160508	0.000142136	0.100323	0.0934602	0.107186	0.0824597	0.0768802	0.0880392	0.08246	0.0768804	0.0880396	3.46758e-07	-1.93598e-05	2.00534e-05	0.526945	0.504688	0.549202	0.785721	0.767493	0.803948	0.785688	0.767458	0.803918	-3.24126e-05	-0.000162976	9.81511e-05	0.134109	0.127095	0.141122	0.108908	0.102951	0.114865	0.108911	0.102954	0.114868	2.64863e-06	-2.30091e-05	2.83064e-05	0.528764	0.50822	0.549309	0.777248	0.760164	0.794332	0.77721	0.760123	0.794297	-3.78437e-05	-0.00016184	8.61527e-05	0.161378	0.154612	0.168144	0.129371	0.123198	0.135544	0.129367	0.123194	0.135541	-4.08447e-06	-3.46248e-05	2.64559e-05	0.525752	0.461574	0.585376	0.838677	0.803102	0.870505	0.838094	0.802242	0.870387	-0.000583629	-0.00374845	0.000897986	0.0349821	0.0276055	0.0418862	0.0313085	0.0243552	0.0371858	0.0313189	0.0243532	0.0371819	1.04267e-05	-2.99234e-05	9.40328e-05	0.527474	0.494072	0.557284	0.802782	0.775998	0.828903	0.802412	0.775909	0.828894	-0.000369255	-0.00204794	0.000324317	0.10021	0.0902835	0.109711	0.0826934	0.074671	0.0913946	0.082749	0.0747374	0.091406	5.56489e-05	-3.44394e-05	0.000363532	0.523548	0.499314	0.550488	0.781991	0.75725	0.808842	0.781649	0.756773	0.80876	-0.000341666	-0.00168483	0.000216058	0.133992	0.123304	0.144281	0.109537	0.102317	0.119321	0.109622	0.102368	0.119397	8.55002e-05	-5.11742e-05	0.000486461	0.526988	0.501975	0.553838	0.773223	0.754184	0.796391	0.772869	0.753728	0.795234	-0.000353938	-0.0020534	0.000144233	0.161818	0.15156	0.171079	0.130635	0.121439	0.139082	0.130727	0.121556	0.139153	9.26098e-05	-6.89686e-05	0.000513621
7-alpha-hydroxy-3-oxo-4-cholestenoate (7-Hoca)	0.627971	0.581504	0.674438	0.839067	0.809573	0.86856	0.838638	0.808741	0.868536	-0.000428107	-0.00324427	0.00238806	0.0346501	0.0298803	0.0394199	0.0313097	0.0271102	0.0355093	0.0312123	0.0270229	0.0354017	-9.74732e-05	-0.000198986	4.03985e-06	0.608419	0.582409	0.634429	0.805679	0.785714	0.825644	0.806032	0.786044	0.826019	0.000352597	-0.00139364	0.00209883	0.0987266	0.0920046	0.105449	0.0824597	0.0768802	0.0880392	0.0823999	0.0768187	0.0879811	-5.97905e-05	-0.000330226	0.000210645	0.603985	0.581611	0.626359	0.785721	0.767493	0.803948	0.786522	0.76828	0.804764	0.000801668	-0.000759997	0.00236333	0.131549	0.124693	0.138406	0.108908	0.102951	0.114865	0.108714	0.102758	0.114671	-0.000193659	-0.000527739	0.000140421	0.595903	0.575538	0.616268	0.777248	0.760164	0.794332	0.778076	0.760991	0.795161	0.000828138	-0.000588418	0.00224469	0.158404	0.151754	0.165054	0.129371	0.123198	0.135544	0.129278	0.123102	0.135455	-9.29097e-05	-0.000475586	0.000289767	0.623348	0.564201	0.682842	0.836166	0.796612	0.883077	0.835082	0.795834	0.882019	-0.00108426	-0.00649381	0.00247812	0.0346303	0.0276004	0.0406808	0.0314086	0.0255483	0.0367324	0.0313283	0.0255149	0.0367581	-8.02745e-05	-0.000226711	6.36549e-05	0.609768	0.579426	0.642538	0.80416	0.773806	0.832415	0.804102	0.7739	0.832833	-5.7961e-05	-0.00379401	0.00184557	0.100026	0.0921092	0.107676	0.083727	0.0760015	0.0902631	0.0837298	0.0759034	0.0901624	2.83743e-06	-0.000302465	0.000417872	0.604423	0.576082	0.634834	0.785935	0.761111	0.808961	0.786187	0.760777	0.809754	0.000252362	-0.00318053	0.00238375	0.132494	0.124569	0.141255	0.109643	0.10261	0.117781	0.109583	0.102498	0.1175	-5.93618e-05	-0.000492709	0.000720165	0.597382	0.570313	0.625236	0.777594	0.755904	0.799585	0.777917	0.756884	0.799418	0.000323721	-0.0026043	0.00208613	0.15922	0.150771	0.169168	0.130025	0.123886	0.139091	0.130072	0.123648	0.138993	4.73853e-05	-0.000379371	0.00100408
3beta,7alpha-dihydroxy-5-cholestenoate	0.551148	0.504544	0.597752	0.839067	0.809573	0.86856	0.839089	0.809602	0.868576	2.23749e-05	-0.000214906	0.000259656	0.0349432	0.0301205	0.039766	0.0313097	0.0271102	0.0355093	0.0313145	0.0271146	0.0355145	4.80535e-06	-1.4368e-06	1.10475e-05	0.51973	0.492898	0.546561	0.805679	0.785714	0.825644	0.805743	0.785783	0.825702	6.37403e-05	-7.39546e-05	0.000201435	0.100366	0.0934999	0.107233	0.0824597	0.0768802	0.0880392	0.082457	0.0768782	0.0880359	-2.61571e-06	-2.22558e-05	1.70244e-05	0.520077	0.496773	0.54338	0.785721	0.767493	0.803948	0.785756	0.767533	0.803979	3.51585e-05	-8.51588e-05	0.000155476	0.134156	0.127139	0.141173	0.108908	0.102951	0.114865	0.108903	0.102948	0.114859	-4.58693e-06	-2.98382e-05	2.06643e-05	0.522273	0.501255	0.543291	0.777248	0.760164	0.794332	0.777249	0.760167	0.79433	3.23407e-07	-0.000109995	0.000110641	0.161425	0.154656	0.168194	0.129371	0.123198	0.135544	0.129367	0.123194	0.135539	-4.76712e-06	-3.37239e-05	2.41897e-05	0.548328	0.48763	0.604825	0.83545	0.800413	0.866118	0.835128	0.799288	0.86588	-0.000321481	-0.00302223	0.00112384	0.0346043	0.0279051	0.042245	0.0310834	0.0243466	0.038024	0.0310966	0.0243425	0.0380569	1.32377e-05	-3.726e-05	9.47396e-05	0.520955	0.479972	0.555365	0.802014	0.774517	0.824531	0.801769	0.774624	0.823931	-0.000244356	-0.00214663	0.000778038	0.101017	0.0919852	0.111311	0.0833911	0.0758703	0.091137	0.0834489	0.0758904	0.0912807	5.78439e-05	-4.22167e-05	0.000299986	0.521408	0.485742	0.553917	0.78376	0.757757	0.804863	0.783481	0.756953	0.804303	-0.000278383	-0.00202348	0.000582262	0.134611	0.125685	0.144096	0.109658	0.101645	0.116841	0.109745	0.101647	0.116936	8.65855e-05	-4.45939e-05	0.000461323	0.5231	0.492918	0.55354	0.775509	0.75217	0.797758	0.775218	0.752126	0.79778	-0.000290554	-0.00192268	0.000462621	0.16195	0.152547	0.171999	0.130187	0.121795	0.137201	0.130301	0.121842	0.137247	0.000113987	-5.38863e-05	0.000595029
N-acetyl-aspartyl-glutamate (NAAG)	0.645206	0.602869	0.687543	0.839067	0.809573	0.86856	0.839667	0.810304	0.86903	0.000600308	-2.56498e-05	0.00122627	0.0346996	0.0299198	0.0394793	0.0313097	0.0271102	0.0355093	0.0313027	0.0271041	0.0355014	-6.99838e-06	-3.01415e-05	1.61448e-05	0.5899	0.563908	0.615893	0.805679	0.785714	0.825644	0.80592	0.78599	0.82585	0.000240974	-0.000153102	0.00063505	0.0992236	0.0924599	0.105987	0.0824597	0.0768802	0.0880392	0.0824789	0.0768984	0.0880593	1.9208e-05	-4.47797e-05	8.31956e-05	0.585358	0.562399	0.608317	0.785721	0.767493	0.803948	0.785897	0.767679	0.804116	0.000176684	-0.000203086	0.000556454	0.132372	0.125465	0.139278	0.108908	0.102951	0.114865	0.10891	0.102954	0.114867	2.26224e-06	-7.73559e-05	8.18804e-05	0.572969	0.552014	0.593923	0.777248	0.760164	0.794332	0.777321	0.76023	0.794412	7.30792e-05	-0.000283918	0.000430076	0.159648	0.152947	0.166349	0.129371	0.123198	0.135544	0.129383	0.123209	0.135557	1.15877e-05	-7.97204e-05	0.000102896	0.642172	0.591792	0.692711	0.838323	0.79954	0.87824	0.838613	0.799206	0.87767	0.000289798	-0.00175329	0.00216194	0.0347393	0.028664	0.041036	0.0313896	0.0258844	0.0376266	0.0313937	0.0259085	0.0376351	4.0974e-06	-5.57437e-05	7.77783e-05	0.588203	0.562821	0.613371	0.80406	0.78117	0.827346	0.804023	0.780765	0.827608	-3.77285e-05	-0.00158509	0.00109871	0.0996374	0.0906663	0.107076	0.0829938	0.0761195	0.0891847	0.0830676	0.0761586	0.0892265	7.37913e-05	-4.10477e-05	0.000504349	0.585045	0.562712	0.607284	0.784836	0.760513	0.811285	0.784757	0.760024	0.811344	-7.90974e-05	-0.00158889	0.00113699	0.132682	0.123271	0.140629	0.109398	0.101864	0.116301	0.109473	0.102122	0.116342	7.46377e-05	-0.00012022	0.000572763	0.572593	0.547199	0.592227	0.776128	0.753679	0.801699	0.775831	0.753735	0.801878	-0.000297205	-0.00280163	0.000489533	0.160238	0.151485	0.167972	0.130141	0.121083	0.138632	0.130256	0.121104	0.138664	0.000115464	-7.93112e-05	0.000790609
tetradecanedioate (C14-DC)	0.511459	0.466527	0.55639	0.839067	0.809573	0.86856	0.839424	0.810034	0.868814	0.000357712	-0.00159922	0.00231464	0.0349683	0.0301414	0.0397951	0.0313097	0.0271102	0.0355093	0.0313091	0.0271109	0.0355072	-6.59606e-07	-6.56476e-05	6.43283e-05	0.520301	0.494092	0.546511	0.805679	0.785714	0.825644	0.806097	0.78615	0.826044	0.000418148	-0.000754847	0.00159114	0.100395	0.0935246	0.107265	0.0824597	0.0768802	0.0880392	0.0823727	0.0767945	0.0879509	-8.69587e-05	-0.000267134	9.32171e-05	0.523198	0.500387	0.54601	0.785721	0.767493	0.803948	0.78615	0.76791	0.804389	0.000429098	-0.000630973	0.00148917	0.134169	0.127151	0.141188	0.108908	0.102951	0.114865	0.108671	0.102716	0.114627	-0.000236601	-0.000476332	3.12967e-06	0.516169	0.495389	0.536948	0.777248	0.760164	0.794332	0.777528	0.760446	0.79461	0.000279904	-0.000699805	0.00125961	0.161518	0.154746	0.16829	0.129371	0.123198	0.135544	0.129215	0.12304	0.13539	-0.000156344	-0.000438371	0.000125683	0.510933	0.452576	0.556869	0.835319	0.80283	0.872812	0.83551	0.801929	0.873749	0.000191314	-0.00297014	0.00270456	0.0350931	0.0300469	0.0406933	0.0315292	0.0274685	0.0372115	0.0315363	0.0274145	0.0372098	7.11616e-06	-9.0839e-05	0.000129866	0.513512	0.451485	0.547014	0.802501	0.777498	0.82291	0.802494	0.777309	0.822867	-7.20059e-06	-0.00230857	0.00159152	0.101236	0.0941636	0.109721	0.0834124	0.0758364	0.0898513	0.0833735	0.0758523	0.0898879	-3.8944e-05	-0.000302427	0.000349896	0.515536	0.446219	0.546037	0.78415	0.761568	0.805607	0.784216	0.761406	0.805305	6.62121e-05	-0.00223538	0.00147701	0.135087	0.126138	0.144641	0.109851	0.100976	0.116914	0.109686	0.100741	0.116799	-0.000165255	-0.000450742	0.000206389	0.509089	0.456464	0.537074	0.775611	0.752422	0.796989	0.775471	0.750873	0.796939	-0.000139693	-0.00212957	0.0011141	0.162181	0.154219	0.171052	0.130322	0.12259	0.138603	0.130254	0.122482	0.138384	-6.84515e-05	-0.000367228	0.000379497
hexadecanedioate (C16-DC)	0.524943	0.481646	0.56824	0.839067	0.809573	0.86856	0.838661	0.809146	0.868176	-0.000405689	-0.00238112	0.00156974	0.0349652	0.0301396	0.0397908	0.0313097	0.0271102	0.0355093	0.0313138	0.0271148	0.0355128	4.06046e-06	-6.34507e-05	7.15716e-05	0.538565	0.512477	0.564654	0.805679	0.785714	0.825644	0.806024	0.786051	0.825998	0.000345549	-0.000914289	0.00160539	0.100297	0.0934363	0.107157	0.0824597	0.0768802	0.0880392	0.0823409	0.0767633	0.0879184	-0.000118801	-0.000309269	7.16667e-05	0.537133	0.514559	0.559706	0.785721	0.767493	0.803948	0.78608	0.767822	0.804338	0.000359553	-0.000768443	0.00148755	0.134008	0.127	0.141015	0.108908	0.102951	0.114865	0.108647	0.102691	0.114604	-0.000260594	-0.000514473	-6.71503e-06	0.526737	0.506179	0.547296	0.777248	0.760164	0.794332	0.777427	0.760337	0.794518	0.000179198	-0.000849368	0.00120776	0.161363	0.154599	0.168128	0.129371	0.123198	0.135544	0.129199	0.123022	0.135375	-0.000172483	-0.000472269	0.000127303	0.524816	0.469137	0.58617	0.837812	0.808767	0.874098	0.836733	0.807983	0.873469	-0.00107827	-0.00544901	0.00173552	0.034275	0.0279457	0.0410108	0.0307304	0.0249552	0.0367416	0.0307405	0.0250348	0.036782	1.01232e-05	-7.4731e-05	0.000133375	0.53298	0.461386	0.572194	0.801406	0.77629	0.826488	0.800963	0.776598	0.826718	-0.000443392	-0.00337651	0.00149672	0.100304	0.0930091	0.108892	0.083011	0.0766605	0.0897764	0.0829792	0.0766158	0.0897676	-3.17648e-05	-0.000250969	0.0002983	0.533056	0.463494	0.568411	0.782833	0.762998	0.80565	0.782498	0.761816	0.805691	-0.000334971	-0.00337403	0.00114865	0.134457	0.125651	0.142529	0.109818	0.102319	0.117375	0.109666	0.101981	0.117268	-0.000151293	-0.000460552	0.000408373	0.523407	0.466818	0.554802	0.774796	0.755522	0.795471	0.774299	0.754764	0.795046	-0.000497027	-0.00322289	0.00103096	0.161513	0.151667	0.170969	0.130149	0.122406	0.13667	0.130125	0.122492	0.136917	-2.37237e-05	-0.000407159	0.000679136
octadecanedioate (C18-DC)	0.530273	0.486247	0.574299	0.839067	0.809573	0.86856	0.839162	0.809843	0.868481	9.49881e-05	-0.00188287	0.00207285	0.0349495	0.0301274	0.0397717	0.0313097	0.0271102	0.0355093	0.0313399	0.0271377	0.035542	3.0125e-05	-5.35066e-05	0.000113756	0.546523	0.520598	0.572448	0.805679	0.785714	0.825644	0.80618	0.786217	0.826143	0.000501262	-0.000754735	0.00175726	0.100154	0.0933078	0.107001	0.0824597	0.0768802	0.0880392	0.082344	0.0767645	0.0879235	-0.000115655	-0.000339001	0.000107692	0.553076	0.530574	0.575578	0.785721	0.767493	0.803948	0.786717	0.768501	0.804934	0.000996897	-0.000162621	0.00215641	0.133639	0.126654	0.140625	0.108908	0.102951	0.114865	0.108562	0.102608	0.114515	-0.00034644	-0.000634717	-5.81634e-05	0.540424	0.519901	0.560947	0.777248	0.760164	0.794332	0.777802	0.760729	0.794874	0.000553624	-0.000528867	0.00163611	0.160967	0.15422	0.167714	0.129371	0.123198	0.135544	0.129103	0.122931	0.135276	-0.000268012	-0.000594003	5.79784e-05	0.530457	0.477117	0.581722	0.839801	0.806968	0.875721	0.839615	0.806228	0.874627	-0.000185847	-0.00411668	0.00267215	0.035064	0.028974	0.0420807	0.0314256	0.0259394	0.0379393	0.0314669	0.0260002	0.0379484	4.12997e-05	-6.87784e-05	0.000210181	0.545617	0.505483	0.578739	0.805241	0.778365	0.828865	0.805301	0.778042	0.828962	5.97018e-05	-0.00270043	0.0014405	0.100422	0.0920601	0.109611	0.0827993	0.0746843	0.0913125	0.0827429	0.0745397	0.091313	-5.63702e-05	-0.000265256	0.000487433	0.552196	0.520116	0.5807	0.784007	0.757682	0.811289	0.784655	0.757866	0.811873	0.000647974	-0.00150694	0.00213323	0.133527	0.124567	0.144131	0.109166	0.100967	0.117596	0.108905	0.100644	0.117255	-0.000260778	-0.000574967	0.000343151	0.540094	0.515592	0.563893	0.776488	0.755169	0.803187	0.77671	0.755454	0.802244	0.000221928	-0.00225053	0.00141829	0.160367	0.152233	0.170065	0.129178	0.119484	0.138062	0.129012	0.119323	0.137602	-0.000165442	-0.00050574	0.000491608
undecanedioate (C11-DC)	0.562682	0.518874	0.60649	0.839067	0.809573	0.86856	0.839093	0.809574	0.868613	2.66961e-05	-0.000955302	0.00100869	0.034947	0.0301245	0.0397694	0.0313097	0.0271102	0.0355093	0.0313103	0.0271111	0.0355096	5.75236e-07	-3.82147e-05	3.93652e-05	0.547722	0.521331	0.574114	0.805679	0.785714	0.825644	0.806168	0.786225	0.826112	0.000489444	-0.000179967	0.00115886	0.100194	0.0933416	0.107046	0.0824597	0.0768802	0.0880392	0.0824136	0.0768358	0.0879915	-4.60143e-05	-0.000162894	7.08653e-05	0.535815	0.513254	0.558375	0.785721	0.767493	0.803948	0.785956	0.767738	0.804173	0.000235339	-0.000345936	0.000816613	0.134061	0.127052	0.14107	0.108908	0.102951	0.114865	0.108901	0.102943	0.114859	-7.44484e-06	-0.000153792	0.000138903	0.531121	0.510596	0.551646	0.777248	0.760164	0.794332	0.777392	0.760292	0.794491	0.000143544	-0.000398207	0.000685295	0.161191	0.154429	0.167952	0.129371	0.123198	0.135544	0.12926	0.123087	0.135432	-0.000111574	-0.000277741	5.45939e-05	0.56523	0.507437	0.617988	0.843621	0.804893	0.877816	0.843435	0.805353	0.877733	-0.000185732	-0.00236777	0.00120561	0.0353437	0.0290792	0.0404853	0.0316578	0.0262559	0.0367969	0.0316665	0.0262613	0.0368597	8.68411e-06	-7.78329e-05	9.44345e-05	0.55082	0.519046	0.581012	0.805658	0.782559	0.828216	0.805811	0.783684	0.827807	0.000153076	-0.000890583	0.0010436	0.100364	0.0914954	0.109448	0.082635	0.0755383	0.0909375	0.0826435	0.0755505	0.0909775	8.52265e-06	-0.000131683	0.000223898	0.536583	0.509362	0.568684	0.785082	0.761751	0.802424	0.784997	0.761855	0.802324	-8.47215e-05	-0.00133217	0.000623776	0.134491	0.126155	0.143012	0.109403	0.102678	0.117875	0.109465	0.102721	0.118043	6.22111e-05	-8.07103e-05	0.000412789	0.533146	0.508432	0.559663	0.776075	0.756008	0.795445	0.775957	0.756161	0.795214	-0.000117926	-0.00129423	0.000466335	0.16175	0.153211	0.172335	0.130074	0.12239	0.138655	0.130056	0.12233	0.138774	-1.76582e-05	-0.000202468	0.000303679
1-myristoylglycerol (14:0)	0.498422	0.454918	0.541925	0.839067	0.809573	0.86856	0.838697	0.80914	0.868255	-0.000369134	-0.0016598	0.00092153	0.034967	0.0301401	0.0397938	0.0313097	0.0271102	0.0355093	0.0312856	0.0270883	0.0354828	-2.41591e-05	-6.1007e-05	1.26888e-05	0.504319	0.478387	0.530251	0.805679	0.785714	0.825644	0.805638	0.785639	0.825637	-4.05705e-05	-0.000791172	0.000710031	0.10042	0.0935474	0.107292	0.0824597	0.0768802	0.0880392	0.0823897	0.0768128	0.0879665	-6.99859e-05	-0.000182233	4.22607e-05	0.492739	0.470148	0.51533	0.785721	0.767493	0.803948	0.785978	0.767736	0.80422	0.000257237	-0.000406157	0.000920631	0.134273	0.127248	0.141298	0.108908	0.102951	0.114865	0.108774	0.102822	0.114726	-0.000134134	-0.000284046	1.57778e-05	0.494715	0.473998	0.515432	0.777248	0.760164	0.794332	0.777359	0.760259	0.79446	0.00011135	-0.000534638	0.000757339	0.161582	0.154807	0.168357	0.129371	0.123198	0.135544	0.129294	0.123122	0.135466	-7.71976e-05	-0.00025044	9.60451e-05	0.49602	0.433809	0.556635	0.836637	0.796655	0.877257	0.835842	0.796316	0.877023	-0.000795523	-0.00443996	0.00102031	0.0348977	0.0286039	0.0407873	0.0312751	0.0258137	0.0366149	0.0312605	0.025742	0.036588	-1.46266e-05	-8.78822e-05	5.84651e-05	0.495537	0.458289	0.523333	0.801866	0.773075	0.829677	0.801391	0.772532	0.828838	-0.000474435	-0.00261963	0.000695125	0.101051	0.0924419	0.110138	0.0834433	0.0764277	0.0912276	0.0834309	0.0763798	0.0913121	-1.24431e-05	-0.000192085	0.000295031	0.489428	0.466047	0.510408	0.780991	0.755972	0.804176	0.780838	0.755882	0.803757	-0.000152035	-0.00253976	0.000776332	0.13519	0.126724	0.145352	0.110461	0.10249	0.118948	0.110422	0.102425	0.118769	-3.91709e-05	-0.000314968	0.000331286	0.489084	0.467722	0.505884	0.773016	0.75219	0.791773	0.77272	0.751857	0.791809	-0.000295882	-0.00237705	0.000511542	0.16237	0.153265	0.171884	0.131023	0.123332	0.140384	0.131068	0.123472	0.140525	4.45353e-05	-0.000173644	0.000428169
glycerophosphoethanolamine	0.535112	0.48874	0.581484	0.839067	0.809573	0.86856	0.840037	0.810785	0.869289	0.000970555	-0.0016666	0.00360771	0.0349618	0.0301365	0.039787	0.0313097	0.0271102	0.0355093	0.0313141	0.0271153	0.0355129	4.38429e-06	-0.000102117	0.000110886	0.516429	0.48928	0.543579	0.805679	0.785714	0.825644	0.806288	0.786411	0.826166	0.000609485	-0.00126286	0.00248183	0.10043	0.0935584	0.107302	0.0824597	0.0768802	0.0880392	0.0824747	0.0768953	0.0880541	1.50563e-05	-0.000277115	0.000307227	0.525119	0.502038	0.5482	0.785721	0.767493	0.803948	0.787053	0.768892	0.805214	0.00133257	-0.000344566	0.00300971	0.13417	0.127151	0.141189	0.108908	0.102951	0.114865	0.108775	0.102824	0.114726	-0.000133064	-0.000501663	0.000235535	0.529526	0.50846	0.550593	0.777248	0.760164	0.794332	0.778635	0.761594	0.795676	0.00138691	-0.000184323	0.00295814	0.161396	0.154627	0.168165	0.129371	0.123198	0.135544	0.129058	0.122892	0.135224	-0.000313144	-0.000740236	0.000113949	0.538037	0.476414	0.586897	0.839089	0.802619	0.874748	0.839685	0.804524	0.877521	0.000596132	-0.00446585	0.00380182	0.0348015	0.0285915	0.0420271	0.031175	0.0256081	0.0374885	0.0311887	0.0255617	0.0375369	1.36857e-05	-0.000111303	0.000177954	0.514854	0.484076	0.550455	0.804498	0.778694	0.830706	0.804442	0.779046	0.830606	-5.58922e-05	-0.00312531	0.00190428	0.101369	0.093778	0.110592	0.0833448	0.0770964	0.0908653	0.083437	0.0773145	0.0911177	9.22398e-05	-0.000254817	0.000593516	0.526018	0.500294	0.550686	0.784673	0.762363	0.805148	0.785555	0.763069	0.806244	0.000882736	-0.00156373	0.00251086	0.135122	0.12719	0.143613	0.109745	0.103395	0.117463	0.109694	0.103217	0.117209	-5.12372e-05	-0.000497501	0.000599909	0.529741	0.50261	0.554355	0.776347	0.754422	0.795649	0.777259	0.755616	0.796325	0.00091223	-0.00219618	0.00245827	0.161982	0.154051	0.171196	0.130045	0.119971	0.138729	0.129864	0.119629	0.138593	-0.000181088	-0.00065816	0.000632096
1-arachidonoyl-GPI (20:4)*	0.561831	0.516336	0.607326	0.839067	0.809573	0.86856	0.83906	0.8098	0.86832	-6.74386e-06	-0.00228801	0.00227453	0.0348989	0.0300847	0.039713	0.0313097	0.0271102	0.0355093	0.0312498	0.0270557	0.0354438	-5.99665e-05	-0.000143614	2.36808e-05	0.547784	0.521898	0.57367	0.805679	0.785714	0.825644	0.805767	0.785739	0.825795	8.79478e-05	-0.00124544	0.00142133	0.100065	0.093227	0.106902	0.0824597	0.0768802	0.0880392	0.082342	0.0767661	0.0879179	-0.0001177	-0.00033085	9.54495e-05	0.55665	0.534259	0.579041	0.785721	0.767493	0.803948	0.786301	0.768012	0.804591	0.000580844	-0.000645364	0.00180705	0.13351	0.126534	0.140485	0.108908	0.102951	0.114865	0.108573	0.102623	0.114523	-0.00033513	-0.000608724	-6.15351e-05	0.546426	0.525897	0.566956	0.777248	0.760164	0.794332	0.777476	0.76036	0.794592	0.000227538	-0.000917313	0.00137239	0.16089	0.154144	0.167636	0.129371	0.123198	0.135544	0.129232	0.123057	0.135408	-0.000139009	-0.000457574	0.000179556	0.563624	0.505734	0.640522	0.83608	0.79483	0.873597	0.835512	0.796299	0.873398	-0.000568484	-0.00512104	0.00340609	0.0346257	0.0274241	0.041149	0.0311808	0.0250291	0.0375244	0.0311267	0.0249932	0.0374423	-5.41624e-05	-0.000185568	3.94026e-05	0.546778	0.514742	0.585342	0.804453	0.774172	0.825767	0.803899	0.773555	0.826067	-0.00055334	-0.00527949	0.00126152	0.0991061	0.0910421	0.107523	0.082037	0.074727	0.0896477	0.0819808	0.0745221	0.0895097	-5.61783e-05	-0.000359799	0.000300671	0.55687	0.525068	0.587783	0.783478	0.760525	0.805494	0.783544	0.760051	0.805907	6.61712e-05	-0.00332577	0.00153527	0.132635	0.124158	0.141665	0.108828	0.101011	0.11646	0.108579	0.100468	0.116415	-0.000249113	-0.000638302	0.000223665	0.547237	0.522034	0.576387	0.775737	0.752376	0.795944	0.775565	0.752827	0.796801	-0.000172186	-0.00298686	0.00103702	0.160104	0.151983	0.166882	0.12938	0.121593	0.136914	0.129337	0.121926	0.136655	-4.37732e-05	-0.000420286	0.000683768
1-palmitoyl-GPI (16:0)	0.551804	0.50686	0.596748	0.839067	0.809573	0.86856	0.838715	0.809275	0.868155	-0.000351582	-0.00181681	0.00111365	0.0349296	0.0301109	0.0397484	0.0313097	0.0271102	0.0355093	0.0312992	0.0271001	0.0354982	-1.05826e-05	-5.84285e-05	3.72633e-05	0.548441	0.522534	0.574348	0.805679	0.785714	0.825644	0.805543	0.785546	0.825541	-0.000135407	-0.000996598	0.000725784	0.10019	0.0933428	0.107037	0.0824597	0.0768802	0.0880392	0.0824251	0.076845	0.0880053	-3.45303e-05	-0.000173578	0.000104517	0.547232	0.524801	0.569663	0.785721	0.767493	0.803948	0.785667	0.767395	0.803939	-5.3527e-05	-0.000875058	0.000768004	0.133845	0.126851	0.140839	0.108908	0.102951	0.114865	0.108812	0.102855	0.11477	-9.56597e-05	-0.000275809	8.44898e-05	0.547372	0.526799	0.567945	0.777248	0.760164	0.794332	0.777385	0.760286	0.794485	0.000137268	-0.000618033	0.000892568	0.161026	0.154274	0.167777	0.129371	0.123198	0.135544	0.129311	0.123136	0.135485	-6.05358e-05	-0.000269953	0.000148882	0.553853	0.497673	0.605264	0.83831	0.79291	0.874068	0.837458	0.793171	0.872738	-0.000851933	-0.00436986	0.00136438	0.0344438	0.0289402	0.0407322	0.0309186	0.0258722	0.0368991	0.030915	0.0258649	0.0368801	-3.57496e-06	-6.98126e-05	7.89704e-05	0.549465	0.523142	0.576642	0.804844	0.777015	0.834988	0.804262	0.776677	0.834082	-0.000581694	-0.00284531	0.000584719	0.0995886	0.0920376	0.111218	0.0822867	0.0759632	0.0914642	0.0822904	0.0761223	0.0913482	3.76485e-06	-0.000185314	0.000320077	0.546691	0.524011	0.569713	0.783945	0.758652	0.81335	0.783431	0.758495	0.812953	-0.000514144	-0.00327135	0.000643127	0.133093	0.124017	0.143231	0.108767	0.101106	0.116346	0.108756	0.100924	0.116213	-1.10639e-05	-0.000279364	0.000589804	0.544871	0.520199	0.569917	0.775433	0.750694	0.797368	0.775052	0.750761	0.797326	-0.000381553	-0.00272028	0.000841974	0.160806	0.152739	0.170391	0.129657	0.121622	0.137281	0.129725	0.122006	0.137188	6.84535e-05	-0.000251609	0.000520598
glycolithocholate sulfate*	0.521595	0.477648	0.565541	0.839067	0.809573	0.86856	0.83926	0.809829	0.86869	0.000192894	-0.000268573	0.000654362	0.0349637	0.0301379	0.0397896	0.0313097	0.0271102	0.0355093	0.0313154	0.0271155	0.0355153	5.6667e-06	-1.02712e-05	2.16046e-05	0.523092	0.497525	0.548659	0.805679	0.785714	0.825644	0.805621	0.785658	0.825586	-5.73817e-05	-0.000347472	0.000232708	0.100412	0.0935413	0.107282	0.0824597	0.0768802	0.0880392	0.0824766	0.0768966	0.0880565	1.69387e-05	-2.62627e-05	6.01401e-05	0.523791	0.501534	0.546048	0.785721	0.767493	0.803948	0.785665	0.767442	0.803888	-5.55722e-05	-0.000328379	0.000217234	0.13421	0.12719	0.14123	0.108908	0.102951	0.114865	0.10893	0.102973	0.114888	2.23014e-05	-3.4661e-05	7.92639e-05	0.517993	0.497543	0.538444	0.777248	0.760164	0.794332	0.77718	0.760096	0.794264	-6.78579e-05	-0.000314707	0.000178991	0.161576	0.154802	0.168349	0.129371	0.123198	0.135544	0.129401	0.123227	0.135575	2.97425e-05	-3.59501e-05	9.54351e-05	0.515687	0.454244	0.575596	0.840731	0.806722	0.878915	0.84065	0.806219	0.8783	-8.1765e-05	-0.00251907	0.0014761	0.0348383	0.0276016	0.0405971	0.0311625	0.0245285	0.0365429	0.031177	0.0245112	0.0365452	1.44883e-05	-3.34612e-05	0.000108278	0.521053	0.488035	0.556295	0.802824	0.776362	0.823284	0.802438	0.775654	0.822167	-0.000386516	-0.00206994	0.000165086	0.100529	0.0917185	0.108464	0.0828024	0.0759614	0.0898545	0.0828681	0.075972	0.0900025	6.56739e-05	-6.43293e-05	0.000324342	0.523396	0.500766	0.553227	0.782468	0.762989	0.804192	0.782133	0.763028	0.803979	-0.00033455	-0.00151447	0.000194981	0.134677	0.126315	0.14211	0.109773	0.103219	0.117327	0.10986	0.103267	0.117336	8.7346e-05	-3.68813e-05	0.000445309	0.517468	0.493571	0.541951	0.774454	0.755361	0.795842	0.774085	0.755451	0.794953	-0.000369615	-0.00183024	0.00016952	0.162189	0.154503	0.170002	0.130404	0.122333	0.139452	0.130514	0.122342	0.139477	0.000109954	-2.68164e-05	0.000536487
taurolithocholate 3-sulfate	0.493166	0.448798	0.537533	0.839067	0.809573	0.86856	0.83885	0.809322	0.868379	-0.000216199	-0.00108728	0.000654886	0.0349704	0.030143	0.0397979	0.0313097	0.0271102	0.0355093	0.0312999	0.0271014	0.0354984	-9.80761e-06	-4.2219e-05	2.26038e-05	0.498766	0.473058	0.524474	0.805679	0.785714	0.825644	0.805507	0.785513	0.825501	-0.00017201	-0.000737637	0.000393616	0.10043	0.093557	0.107304	0.0824597	0.0768802	0.0880392	0.0824428	0.0768627	0.088023	-1.683e-05	-0.000105475	7.18152e-05	0.502026	0.479465	0.524587	0.785721	0.767493	0.803948	0.785699	0.767472	0.803926	-2.12862e-05	-0.000556039	0.000513467	0.134256	0.127232	0.14128	0.108908	0.102951	0.114865	0.108916	0.102957	0.114875	8.09743e-06	-0.000106071	0.000122266	0.495926	0.475336	0.516515	0.777248	0.760164	0.794332	0.777178	0.7601	0.794257	-6.97849e-05	-0.00057014	0.000430571	0.161603	0.154827	0.168379	0.129371	0.123198	0.135544	0.129417	0.12324	0.135593	4.52676e-05	-8.94874e-05	0.000180023	0.49113	0.436202	0.554973	0.835621	0.798629	0.875325	0.835062	0.797493	0.874483	-0.000559232	-0.00398925	0.00122303	0.0348354	0.0292708	0.0412055	0.0313621	0.0262798	0.0372217	0.0313685	0.0262592	0.0372451	6.39975e-06	-6.00562e-05	0.000127951	0.492628	0.455049	0.526015	0.803544	0.779258	0.826621	0.803064	0.778427	0.826813	-0.000479805	-0.00276082	0.000423013	0.101119	0.0917763	0.107846	0.0835313	0.0762134	0.0893399	0.0835814	0.0763593	0.0897846	5.01285e-05	-0.000143467	0.000484157	0.491295	0.460314	0.519862	0.784972	0.763602	0.806581	0.784578	0.763555	0.806398	-0.000393295	-0.00253181	0.000552798	0.134709	0.125941	0.143322	0.10974	0.102957	0.118091	0.109841	0.102945	0.11806	0.000100371	-0.000116133	0.00064993	0.490064	0.464304	0.512649	0.775573	0.755755	0.796096	0.775084	0.755023	0.795676	-0.000488926	-0.00282213	0.000343187	0.161928	0.153792	0.170913	0.130139	0.123451	0.138086	0.130301	0.12353	0.138536	0.000162788	-5.83848e-05	0.000943184
deoxycarnitine	0.640478	0.599704	0.681253	0.839067	0.809573	0.86856	0.839241	0.809673	0.868808	0.000174286	-0.000744929	0.0010935	0.0347362	0.0299524	0.03952	0.0313097	0.0271102	0.0355093	0.0312969	0.0270992	0.0354947	-1.28166e-05	-4.12408e-05	1.56077e-05	0.597106	0.571926	0.622287	0.805679	0.785714	0.825644	0.805261	0.785256	0.825267	-0.000417582	-0.00123997	0.000404805	0.099486	0.0927136	0.106258	0.0824597	0.0768802	0.0880392	0.0825072	0.0769259	0.0880885	4.75361e-05	-6.72825e-05	0.000162355	0.597782	0.575753	0.619811	0.785721	0.767493	0.803948	0.785837	0.767615	0.804058	0.000116227	-0.000549759	0.000782213	0.132455	0.125558	0.139353	0.108908	0.102951	0.114865	0.108912	0.102956	0.114867	3.48365e-06	-0.00013537	0.000142337	0.594796	0.574381	0.61521	0.777248	0.760164	0.794332	0.777546	0.76048	0.794613	0.000298006	-0.000304188	0.000900199	0.159033	0.152372	0.165694	0.129371	0.123198	0.135544	0.129322	0.123151	0.135493	-4.92432e-05	-0.000208225	0.000109738	0.642316	0.600915	0.681011	0.833871	0.796925	0.874169	0.833866	0.797438	0.874187	-4.61129e-06	-0.00137123	0.00143986	0.0354793	0.0285765	0.0416716	0.0321168	0.0258995	0.0379431	0.0321046	0.0258834	0.0379405	-1.2209e-05	-8.42875e-05	3.86516e-05	0.597515	0.559333	0.633929	0.801534	0.782151	0.821441	0.80056	0.780424	0.821389	-0.000973547	-0.00386456	0.000349873	0.100201	0.0905786	0.107752	0.0834976	0.0765533	0.0901274	0.0836211	0.0766778	0.090553	0.000123527	-5.72003e-05	0.000564336	0.598809	0.564751	0.625993	0.783453	0.761094	0.802109	0.783118	0.760201	0.802137	-0.000334188	-0.00202056	0.00082008	0.133219	0.124608	0.142076	0.109795	0.102269	0.117051	0.109905	0.102424	0.117159	0.000110268	-0.000115559	0.000687197	0.595391	0.569528	0.618158	0.775609	0.75706	0.797126	0.775431	0.756467	0.796485	-0.000177719	-0.00190989	0.000732913	0.159915	0.151766	0.168818	0.130226	0.122708	0.136619	0.130312	0.1228	0.136756	8.5832e-05	-0.000150475	0.000596219
1-ribosyl-imidazoleacetate*	0.745513	0.710053	0.780974	0.839067	0.809573	0.86856	0.845255	0.816205	0.874304	0.00618809	0.00132008	0.0110561	0.0341677	0.0294875	0.038848	0.0313097	0.0271102	0.0355093	0.0311808	0.0270036	0.035358	-0.00012892	-0.000334893	7.70528e-05	0.675801	0.652771	0.698831	0.805679	0.785714	0.825644	0.808565	0.788617	0.828513	0.00288613	-0.000154704	0.00592697	0.0971831	0.0906226	0.103743	0.0824597	0.0768802	0.0880392	0.0821207	0.0765454	0.087696	-0.000338975	-0.000857057	0.000179107	0.670431	0.650074	0.690788	0.785721	0.767493	0.803948	0.789631	0.771576	0.807686	0.00391048	0.00101265	0.00680831	0.129312	0.122599	0.136026	0.108908	0.102951	0.114865	0.10831	0.102351	0.11427	-0.000597867	-0.00123492	3.91894e-05	0.663502	0.644719	0.682285	0.777248	0.760164	0.794332	0.781285	0.76441	0.798159	0.00403661	0.00129968	0.00677353	0.155063	0.148507	0.161619	0.129371	0.123198	0.135544	0.128587	0.122411	0.134763	-0.000783974	-0.00152143	-4.65147e-05	0.74227	0.691318	0.782396	0.834448	0.799518	0.871771	0.840247	0.803219	0.87483	0.00579897	-0.00151814	0.0118319	0.034044	0.0269476	0.0404636	0.031286	0.0253339	0.0368943	0.031182	0.0250817	0.0368736	-0.000103947	-0.000373031	0.000203473	0.673591	0.648267	0.705812	0.803986	0.775671	0.835765	0.806241	0.77743	0.83668	0.00225472	-0.00197061	0.00613103	0.0974366	0.08704	0.106313	0.0829992	0.0726465	0.091702	0.0827394	0.0722789	0.0912327	-0.000259734	-0.000888995	0.000474354	0.668409	0.642244	0.69604	0.783457	0.759532	0.808492	0.786881	0.761861	0.811996	0.0034239	-0.00160216	0.00704853	0.129917	0.121064	0.138667	0.109789	0.101752	0.117582	0.109312	0.101447	0.117249	-0.000477283	-0.0012876	0.000627148	0.662268	0.640291	0.687182	0.776209	0.752699	0.797328	0.779867	0.75581	0.802592	0.00365746	-0.000765885	0.00670018	0.155819	0.147335	0.163616	0.130169	0.12149	0.136966	0.12952	0.120561	0.137252	-0.000649245	-0.00153514	0.000755079
3,4-dihydroxybutyrate	0.69398	0.65537	0.732589	0.839067	0.809573	0.86856	0.84451	0.816015	0.873005	0.00544316	0.00145654	0.00942978	0.0346365	0.0298813	0.0393917	0.0313097	0.0271102	0.0355093	0.0312631	0.0270738	0.0354524	-4.66249e-05	-0.000175896	8.26464e-05	0.644033	0.620334	0.667732	0.805679	0.785714	0.825644	0.808814	0.789165	0.828464	0.0031351	0.000659131	0.00561106	0.0985617	0.0918701	0.105253	0.0824597	0.0768802	0.0880392	0.0823043	0.0767338	0.0878747	-0.0001554	-0.000549119	0.000238319	0.641676	0.62105	0.662303	0.785721	0.767493	0.803948	0.78933	0.771354	0.807306	0.00360907	0.00140767	0.00581048	0.131028	0.124206	0.13785	0.108908	0.102951	0.114865	0.108474	0.102529	0.11442	-0.00043368	-0.00093614	6.8779e-05	0.629609	0.610421	0.648797	0.777248	0.760164	0.794332	0.779613	0.762711	0.796516	0.0023652	0.000319534	0.00441086	0.157571	0.150939	0.164203	0.129371	0.123198	0.135544	0.129148	0.122971	0.135325	-0.00022297	-0.000818818	0.000372879	0.696976	0.649005	0.744182	0.836153	0.795179	0.868058	0.841699	0.806007	0.872005	0.005546	0.000522739	0.0113196	0.0345908	0.028857	0.0408544	0.0313017	0.0258797	0.0369683	0.0312558	0.0259492	0.0368762	-4.59016e-05	-0.000195747	0.000118515	0.643552	0.613194	0.674498	0.803955	0.781069	0.82524	0.806749	0.783249	0.827549	0.00279423	-2.03273e-05	0.00594671	0.0982629	0.0891146	0.107551	0.0825004	0.0751426	0.0904345	0.0824088	0.0752531	0.0903851	-9.1558e-05	-0.000532279	0.000449822	0.642243	0.615333	0.663254	0.784643	0.765373	0.804841	0.787945	0.768094	0.809935	0.00330193	0.000457209	0.00561469	0.13144	0.122575	0.140475	0.109567	0.10248	0.117181	0.109203	0.101971	0.116867	-0.000364156	-0.000894367	0.000464994	0.631239	0.607252	0.656803	0.776269	0.759501	0.795619	0.778379	0.760627	0.798579	0.00210987	-0.000643923	0.00413981	0.15767	0.148692	0.165365	0.129892	0.121817	0.137477	0.129745	0.121457	0.137398	-0.000147161	-0.000881208	0.000900768
indoleacetylglutamine	0.679715	0.639026	0.720405	0.839067	0.809573	0.86856	0.842541	0.813099	0.871982	0.00347395	-0.00167099	0.0086189	0.0344701	0.0297366	0.0392036	0.0313097	0.0271102	0.0355093	0.0311696	0.0269927	0.0353465	-0.00014016	-0.000328841	4.85208e-05	0.637968	0.613839	0.662097	0.805679	0.785714	0.825644	0.809447	0.789522	0.829372	0.00376802	0.000572345	0.00696369	0.097905	0.0912683	0.104542	0.0824597	0.0768802	0.0880392	0.0819572	0.0763922	0.0875222	-0.000502487	-0.00101863	1.36516e-05	0.621881	0.600452	0.64331	0.785721	0.767493	0.803948	0.788871	0.770651	0.807091	0.00315069	0.000199284	0.00610209	0.130673	0.123872	0.137473	0.108908	0.102951	0.114865	0.108286	0.102327	0.114245	-0.000622175	-0.00128829	4.39426e-05	0.617599	0.597834	0.637363	0.777248	0.760164	0.794332	0.780193	0.763151	0.797234	0.00294456	0.000144274	0.00574485	0.157029	0.150414	0.163644	0.129371	0.123198	0.135544	0.128583	0.122405	0.134761	-0.000788317	-0.00157197	-4.66026e-06	0.679486	0.623544	0.728114	0.83686	0.803094	0.872554	0.83965	0.802611	0.875416	0.00279032	-0.00350628	0.00896893	0.0346465	0.0297715	0.0408552	0.0316022	0.0273378	0.0373288	0.0314709	0.0272016	0.0371925	-0.000131302	-0.000376595	0.000119343	0.636381	0.607589	0.665257	0.802308	0.774153	0.824364	0.805261	0.777566	0.827688	0.00295229	-0.00155861	0.00705293	0.0988083	0.0906884	0.108225	0.0835718	0.0762146	0.0896072	0.0831566	0.0759201	0.089181	-0.000415114	-0.000987201	0.000324661	0.621612	0.592069	0.644014	0.783345	0.757581	0.807375	0.785714	0.761114	0.808554	0.00236953	-0.00220545	0.00634695	0.131693	0.12286	0.140113	0.110183	0.102597	0.116581	0.109674	0.102345	0.116355	-0.000508164	-0.00131288	0.000454517	0.617984	0.591806	0.636102	0.776714	0.755725	0.796738	0.77891	0.758037	0.799413	0.00219593	-0.002359	0.005474	0.15828	0.149835	0.168018	0.130537	0.122314	0.13803	0.129885	0.121822	0.137282	-0.000652214	-0.00160646	0.000532457
hexanoylglutamine	0.658833	0.616347	0.701319	0.839067	0.809573	0.86856	0.840817	0.81169	0.869944	0.0017504	-0.00214669	0.00564749	0.0346351	0.0298692	0.039401	0.0313097	0.0271102	0.0355093	0.0311563	0.0269739	0.0353387	-0.000153431	-0.000281456	-2.54069e-05	0.606409	0.581396	0.631421	0.805679	0.785714	0.825644	0.807191	0.787328	0.827055	0.00151229	-0.000857495	0.00388208	0.0989784	0.0922485	0.105708	0.0824597	0.0768802	0.0880392	0.0822828	0.0767072	0.0878584	-0.000176848	-0.000543093	0.000189397	0.596749	0.575115	0.618382	0.785721	0.767493	0.803948	0.787591	0.769507	0.805675	0.00187047	-0.000290346	0.00403129	0.132221	0.125339	0.139102	0.108908	0.102951	0.114865	0.108863	0.102905	0.114821	-4.5395e-05	-0.000519132	0.000428342	0.595006	0.574999	0.615013	0.777248	0.760164	0.794332	0.779347	0.762347	0.796346	0.00209852	4.6373e-05	0.00415066	0.158585	0.151933	0.165238	0.129371	0.123198	0.135544	0.129044	0.122872	0.135216	-0.000326955	-0.000883051	0.000229141	0.656313	0.600868	0.715257	0.834955	0.798846	0.882489	0.8364	0.80264	0.881406	0.00144493	-0.00515921	0.00589731	0.0345588	0.0303961	0.0393002	0.0313333	0.0267221	0.0359635	0.0311871	0.0266548	0.0357836	-0.000146206	-0.00035579	1.57331e-05	0.606428	0.572935	0.635911	0.803153	0.781775	0.824327	0.804463	0.781809	0.826567	0.0013094	-0.00255374	0.00462416	0.0982713	0.0889986	0.106684	0.0822963	0.074559	0.0901361	0.0821419	0.0744986	0.0900239	-0.000154317	-0.000578782	0.000389327	0.595586	0.568414	0.626997	0.783089	0.762249	0.804817	0.784662	0.764388	0.805919	0.00157321	-0.00199533	0.00424606	0.13182	0.121899	0.140375	0.109014	0.101043	0.116631	0.109024	0.10106	0.116319	1.02271e-05	-0.000569956	0.000793446	0.593829	0.567653	0.617738	0.774876	0.758858	0.791714	0.776605	0.760212	0.79286	0.00172914	-0.00200516	0.00390875	0.158307	0.147964	0.165315	0.129652	0.121473	0.136863	0.129416	0.120992	0.136236	-0.000236586	-0.000805061	0.000792112
N6-acetyllysine	0.557678	0.515124	0.600232	0.839067	0.809573	0.86856	0.839	0.809626	0.868373	-6.71828e-05	-0.00170208	0.00156771	0.034923	0.0301058	0.0397403	0.0313097	0.0271102	0.0355093	0.0313112	0.0271114	0.035511	1.47469e-06	-6.34643e-05	6.64137e-05	0.547369	0.521878	0.572859	0.805679	0.785714	0.825644	0.806257	0.786387	0.826128	0.00057856	-0.000456965	0.00161408	0.100181	0.0933367	0.107026	0.0824597	0.0768802	0.0880392	0.0825031	0.0769223	0.0880839	4.3442e-05	-0.000119224	0.000206108	0.55359	0.53141	0.575771	0.785721	0.767493	0.803948	0.786576	0.768422	0.80473	0.000855406	-0.000105351	0.00181616	0.133748	0.126759	0.140736	0.108908	0.102951	0.114865	0.108911	0.102957	0.114866	3.25948e-06	-0.000204768	0.000211287	0.556205	0.535966	0.576444	0.777248	0.760164	0.794332	0.778214	0.761198	0.79523	0.000965752	6.61207e-05	0.00186538	0.160849	0.154105	0.167594	0.129371	0.123198	0.135544	0.129374	0.123204	0.135543	2.28665e-06	-0.000236695	0.000241268	0.561135	0.51284	0.61943	0.839448	0.802615	0.879709	0.838945	0.802465	0.878927	-0.000503136	-0.00376167	0.00151956	0.0354791	0.0293433	0.0415225	0.0317649	0.0263031	0.0370941	0.0317746	0.0263211	0.0370909	9.75618e-06	-9.22543e-05	0.000101933	0.549766	0.51458	0.588293	0.801324	0.780888	0.821367	0.80154	0.781799	0.821279	0.000215707	-0.00198698	0.00161465	0.100514	0.0919561	0.109857	0.0830992	0.0763226	0.0916574	0.083183	0.0763997	0.0916212	8.37155e-05	-0.000129494	0.000567887	0.555991	0.528968	0.582801	0.783341	0.758316	0.80374	0.783814	0.758886	0.803928	0.000472261	-0.000784347	0.00174519	0.134183	0.125105	0.143399	0.109546	0.103825	0.118528	0.109622	0.103667	0.118657	7.54531e-05	-0.000168105	0.000581212	0.559043	0.535121	0.583216	0.774602	0.75201	0.79503	0.775213	0.752801	0.795771	0.000610173	-0.000886156	0.00198523	0.16121	0.152415	0.170539	0.130249	0.122617	0.138822	0.130339	0.12272	0.138755	8.96918e-05	-0.000159689	0.000775332
dihomo-linolenate (20:3n3 or n6)	0.550335	0.507791	0.59288	0.839067	0.809573	0.86856	0.838994	0.809537	0.868452	-7.23431e-05	-0.00101609	0.000871401	0.0349395	0.0301176	0.0397615	0.0313097	0.0271102	0.0355093	0.0312784	0.027082	0.0354749	-3.1318e-05	-6.45119e-05	1.87594e-06	0.535137	0.5095	0.560775	0.805679	0.785714	0.825644	0.805757	0.785771	0.825742	7.77764e-05	-0.000520695	0.000676248	0.100279	0.09342	0.107138	0.0824597	0.0768802	0.0880392	0.0823923	0.076814	0.0879706	-6.73844e-05	-0.000160191	2.54226e-05	0.539236	0.516768	0.561703	0.785721	0.767493	0.803948	0.785912	0.767655	0.804169	0.000191307	-0.00038649	0.000769103	0.13394	0.126937	0.140944	0.108908	0.102951	0.114865	0.108762	0.102808	0.114716	-0.000146267	-0.000269032	-2.35027e-05	0.527442	0.506947	0.547936	0.777248	0.760164	0.794332	0.777278	0.760181	0.794375	3.01104e-05	-0.000505413	0.000565634	0.161338	0.154573	0.168102	0.129371	0.123198	0.135544	0.129332	0.123158	0.135505	-3.9742e-05	-0.000183661	0.000104177	0.550096	0.487253	0.597469	0.83765	0.800104	0.872224	0.837162	0.800024	0.871902	-0.000487602	-0.00257484	0.0011315	0.0351146	0.0281583	0.0410756	0.0315699	0.0257294	0.0373163	0.0315513	0.025701	0.0373733	-1.86241e-05	-0.000117581	8.08385e-05	0.535483	0.506653	0.569819	0.806069	0.780156	0.83245	0.805664	0.780364	0.832264	-0.000405017	-0.00214945	0.000557688	0.101187	0.0938479	0.110936	0.0833231	0.0768706	0.091155	0.0833188	0.0770177	0.0911499	-4.25761e-06	-0.000208738	0.000244489	0.538359	0.509191	0.567238	0.78569	0.76264	0.809886	0.78538	0.76283	0.809679	-0.000310255	-0.00230334	0.0006162	0.13489	0.12713	0.14445	0.109882	0.103438	0.117849	0.109832	0.10333	0.117728	-5.01391e-05	-0.000350016	0.000457858	0.526652	0.499748	0.556437	0.776763	0.758391	0.796731	0.77627	0.758506	0.796875	-0.000492689	-0.00252306	0.000377895	0.162125	0.154837	0.171892	0.130291	0.123248	0.13788	0.13038	0.123245	0.137911	8.9239e-05	-0.000119942	0.000594005
mannitol/sorbitol	0.603525	0.56223	0.644821	0.839067	0.809573	0.86856	0.839796	0.810516	0.869077	0.000729574	-0.00229653	0.00375568	0.03482	0.0300231	0.039617	0.0313097	0.0271102	0.0355093	0.0312872	0.0270914	0.0354831	-2.24978e-05	-0.000119119	7.4123e-05	0.581003	0.556398	0.605608	0.805679	0.785714	0.825644	0.806642	0.786791	0.826492	0.000963001	-0.0010677	0.0029937	0.0996608	0.0928704	0.106451	0.0824597	0.0768802	0.0880392	0.082429	0.07685	0.0880079	-3.0686e-05	-0.000326308	0.000264936	0.583986	0.562777	0.605195	0.785721	0.767493	0.803948	0.787646	0.769541	0.80575	0.00192502	8.94149e-05	0.00376062	0.13283	0.125909	0.139751	0.108908	0.102951	0.114865	0.108661	0.102706	0.114615	-0.000247324	-0.000638665	0.000144016	0.577961	0.558509	0.597412	0.777248	0.760164	0.794332	0.778705	0.761714	0.795696	0.00145645	-0.000238962	0.00315187	0.159863	0.15317	0.166557	0.129371	0.123198	0.135544	0.129118	0.122941	0.135296	-0.000252981	-0.000709379	0.000203417	0.603978	0.559759	0.652407	0.836249	0.799233	0.872298	0.836758	0.800894	0.873029	0.00050929	-0.00393183	0.00445276	0.0349202	0.0283775	0.0413953	0.0314561	0.025925	0.0371498	0.0314393	0.0258814	0.0371821	-1.67875e-05	-0.0001177	0.000128139	0.5783	0.550842	0.613852	0.803326	0.778308	0.82534	0.803773	0.778426	0.826249	0.000447314	-0.00358908	0.00264504	0.100227	0.09256	0.110221	0.083204	0.0766937	0.0903896	0.0832594	0.0767998	0.0904557	5.54461e-05	-0.00028706	0.000594791	0.583399	0.560092	0.617522	0.782319	0.762292	0.805113	0.783918	0.764411	0.805275	0.00159865	-0.000971835	0.00362916	0.133297	0.125173	0.144478	0.109947	0.102799	0.119074	0.109804	0.102536	0.119043	-0.000143045	-0.000560809	0.000503726	0.578419	0.555947	0.602731	0.775917	0.755365	0.79586	0.777097	0.757543	0.798185	0.00118061	-0.00174278	0.00254124	0.160267	0.151898	0.171163	0.130221	0.122436	0.137826	0.130073	0.122036	0.137861	-0.000148852	-0.000661372	0.000669208
tryptophan betaine	0.541867	0.496788	0.586946	0.839067	0.809573	0.86856	0.838892	0.809299	0.868484	-0.000174987	-0.00101464	0.000664671	0.0349471	0.0301236	0.0397707	0.0313097	0.0271102	0.0355093	0.0312905	0.027093	0.0354879	-1.92828e-05	-4.5332e-05	6.76647e-06	0.52674	0.500592	0.552889	0.805679	0.785714	0.825644	0.805624	0.785618	0.82563	-5.49493e-05	-0.000565495	0.000455596	0.10033	0.0934654	0.107194	0.0824597	0.0768802	0.0880392	0.0824267	0.0768463	0.088007	-3.29802e-05	-0.000107878	4.19172e-05	0.525127	0.50255	0.547704	0.785721	0.767493	0.803948	0.785773	0.767533	0.804012	5.21762e-05	-0.000417469	0.000521822	0.134099	0.127085	0.141113	0.108908	0.102951	0.114865	0.108868	0.102909	0.114827	-3.99738e-05	-0.000136881	5.69338e-05	0.519322	0.4987	0.539943	0.777248	0.760164	0.794332	0.777236	0.760149	0.794323	-1.22928e-05	-0.000454757	0.000430171	0.161464	0.154694	0.168234	0.129371	0.123198	0.135544	0.129365	0.123188	0.135541	-6.81347e-06	-0.000119394	0.000105768	0.534376	0.47988	0.595261	0.836357	0.803617	0.874587	0.835646	0.802257	0.874998	-0.000710457	-0.00400861	0.000655308	0.0349695	0.0285243	0.0407418	0.0313958	0.0255965	0.0368966	0.0313865	0.0255668	0.0368866	-9.31752e-06	-7.9556e-05	4.73601e-05	0.522602	0.482961	0.555865	0.80286	0.778451	0.827604	0.802397	0.776489	0.827684	-0.000462548	-0.00285322	0.000428169	0.100946	0.0919362	0.113149	0.0832426	0.075327	0.0924675	0.0832574	0.0753224	0.0925716	1.48619e-05	-0.000115714	0.000229003	0.521161	0.485774	0.547435	0.782746	0.759266	0.808344	0.782434	0.758595	0.80838	-0.000312408	-0.00185131	0.000533859	0.134538	0.126152	0.144599	0.109651	0.101853	0.116863	0.10969	0.101832	0.116925	3.91415e-05	-0.000158485	0.000460937	0.516142	0.490036	0.539827	0.774259	0.757082	0.797986	0.773883	0.757059	0.797392	-0.000376309	-0.00202839	0.00050456	0.162179	0.154638	0.169829	0.130485	0.122781	0.137382	0.130579	0.122831	0.137909	9.44568e-05	-9.0771e-05	0.00082062
4-vinylphenol sulfate	0.599647	0.557317	0.641978	0.839067	0.809573	0.86856	0.839098	0.809593	0.868602	3.11057e-05	-0.00242396	0.00248617	0.0348154	0.0300219	0.0396089	0.0313097	0.0271102	0.0355093	0.0313294	0.0271288	0.03553	1.96313e-05	-6.70741e-05	0.000106337	0.587545	0.562011	0.613078	0.805679	0.785714	0.825644	0.80532	0.785404	0.825235	-0.000359099	-0.00189683	0.00117863	0.0995381	0.0927629	0.106313	0.0824597	0.0768802	0.0880392	0.0824999	0.0769179	0.0880819	4.02541e-05	-0.000214856	0.000295364	0.59913	0.576915	0.621345	0.785721	0.767493	0.803948	0.786564	0.768391	0.804736	0.000843011	-0.000590816	0.00227684	0.132197	0.125309	0.139086	0.108908	0.102951	0.114865	0.108669	0.102719	0.114619	-0.000238717	-0.000567229	8.97954e-05	0.592321	0.571872	0.612771	0.777248	0.760164	0.794332	0.778128	0.761094	0.795161	0.000879549	-0.0004615	0.0022206	0.158881	0.152214	0.165549	0.129371	0.123198	0.135544	0.129113	0.122944	0.135282	-0.000258334	-0.000637065	0.000120396	0.599151	0.541597	0.658587	0.836327	0.797622	0.874116	0.836274	0.797003	0.874535	-5.30184e-05	-0.00465012	0.00370808	0.0343503	0.0293251	0.039999	0.0310157	0.0263583	0.0365195	0.0310452	0.0264345	0.0365127	2.9439e-05	-7.74929e-05	0.000182002	0.587582	0.557636	0.622098	0.804242	0.77288	0.826302	0.803744	0.773345	0.825628	-0.000497972	-0.00342563	0.00141839	0.0990907	0.0913912	0.109459	0.0824154	0.0767884	0.0896524	0.0824834	0.0772196	0.0898618	6.80494e-05	-0.000268881	0.000560363	0.598235	0.572319	0.628831	0.784137	0.759143	0.806635	0.78467	0.760499	0.80667	0.000532782	-0.00100678	0.00220106	0.131989	0.123953	0.141134	0.108924	0.102668	0.117445	0.108765	0.102647	0.117351	-0.00015864	-0.000600644	0.000440551	0.592703	0.570543	0.618299	0.775692	0.75439	0.796346	0.776321	0.755474	0.796536	0.000629651	-0.00125346	0.00188215	0.158591	0.149098	0.167056	0.12956	0.121654	0.138951	0.1294	0.121551	0.139019	-0.000160869	-0.000551329	0.000377763
4-ethylphenylsulfate	0.609151	0.567492	0.65081	0.839067	0.809573	0.86856	0.839011	0.809462	0.868559	-5.58323e-05	-0.00322179	0.00311012	0.0348493	0.0300504	0.0396482	0.0313097	0.0271102	0.0355093	0.0313526	0.0271498	0.0355555	4.28981e-05	-5.00361e-05	0.000135832	0.606401	0.58171	0.631092	0.805679	0.785714	0.825644	0.806964	0.787088	0.826841	0.00128534	-0.000485248	0.00305592	0.0995236	0.0927489	0.106298	0.0824597	0.0768802	0.0880392	0.0823768	0.0768032	0.0879504	-8.2869e-05	-0.000373471	0.000207733	0.605856	0.584309	0.627403	0.785721	0.767493	0.803948	0.787381	0.769261	0.8055	0.0016603	-1.00899e-05	0.0033307	0.132712	0.125801	0.139624	0.108908	0.102951	0.114865	0.108708	0.102758	0.114658	-0.000199837	-0.000582089	0.000182415	0.595949	0.576029	0.615869	0.777248	0.760164	0.794332	0.778654	0.761639	0.795669	0.00140615	-0.000142106	0.00295441	0.159611	0.152916	0.166307	0.129371	0.123198	0.135544	0.129163	0.122991	0.135336	-0.00020799	-0.000665205	0.000249225	0.610481	0.565807	0.661467	0.838105	0.795168	0.885747	0.837392	0.793398	0.885349	-0.000713158	-0.00630543	0.00297726	0.0349632	0.0297804	0.0419974	0.0314973	0.0266265	0.0376281	0.0315468	0.0267975	0.0376931	4.94881e-05	-8.01329e-05	0.000270085	0.605624	0.573731	0.631308	0.80557	0.782389	0.825358	0.806186	0.783989	0.826946	0.000615992	-0.00245534	0.00259154	0.0997708	0.091585	0.109814	0.0827429	0.0755629	0.0897176	0.0827044	0.0755755	0.0895168	-3.85048e-05	-0.000321931	0.000534638	0.605541	0.580319	0.627255	0.785742	0.764482	0.808833	0.78681	0.765368	0.808897	0.00106811	-0.00167213	0.00281196	0.133159	0.124906	0.143135	0.109221	0.102105	0.117699	0.109092	0.101948	0.117701	-0.000128757	-0.000512567	0.000453029	0.59683	0.571904	0.61863	0.777336	0.75577	0.797746	0.778331	0.757413	0.797709	0.000994737	-0.00155874	0.00278417	0.159943	0.152301	0.169584	0.129565	0.121458	0.139017	0.129424	0.121483	0.138559	-0.000141013	-0.000629664	0.000767246
thymol sulfate	0.499897	0.458295	0.541499	0.839067	0.809573	0.86856	0.839055	0.809646	0.868464	-1.19988e-05	-0.000517649	0.000493652	0.0349698	0.0301425	0.039797	0.0313097	0.0271102	0.0355093	0.0313112	0.0271114	0.0355109	1.4202e-06	-1.35782e-05	1.64186e-05	0.497944	0.473075	0.522813	0.805679	0.785714	0.825644	0.805508	0.785542	0.825473	-0.000171161	-0.000475017	0.000132696	0.10044	0.0935659	0.107313	0.0824597	0.0768802	0.0880392	0.082462	0.0768822	0.0880418	2.37362e-06	-4.13061e-05	4.60533e-05	0.506813	0.48505	0.528576	0.785721	0.767493	0.803948	0.785656	0.767428	0.803885	-6.42752e-05	-0.000352606	0.000224056	0.134241	0.127218	0.141264	0.108908	0.102951	0.114865	0.108882	0.102926	0.114837	-2.63291e-05	-8.44954e-05	3.18371e-05	0.501385	0.481169	0.521602	0.777248	0.760164	0.794332	0.777089	0.759993	0.794185	-0.000158836	-0.000426184	0.000108511	0.161591	0.154815	0.168366	0.129371	0.123198	0.135544	0.129352	0.123179	0.135525	-1.94199e-05	-8.87803e-05	4.99404e-05	0.49374	0.45046	0.548071	0.842152	0.802068	0.874746	0.841792	0.801746	0.87467	-0.000359889	-0.00231389	0.00102978	0.0351718	0.0301414	0.0420763	0.0315134	0.0274841	0.0378804	0.0315195	0.0274903	0.0379053	6.0795e-06	-3.66133e-05	6.36269e-05	0.493405	0.467212	0.51966	0.804288	0.782388	0.829717	0.803745	0.781259	0.829243	-0.000543424	-0.00276442	0.000323603	0.100895	0.0918714	0.109154	0.0829904	0.0756317	0.0896362	0.0830444	0.0756355	0.0897468	5.39943e-05	-4.58743e-05	0.000318495	0.497613	0.460289	0.524107	0.784397	0.764806	0.807959	0.78395	0.764104	0.807689	-0.000446726	-0.00217908	0.000251608	0.134837	0.126105	0.14531	0.10964	0.102717	0.117218	0.109704	0.102791	0.117313	6.39573e-05	-0.000111717	0.000389	0.494058	0.468713	0.517254	0.77608	0.757873	0.798623	0.775551	0.756557	0.798553	-0.000528573	-0.00251899	0.000202183	0.162381	0.153989	0.17168	0.130278	0.122756	0.138808	0.130373	0.123021	0.138866	9.5509e-05	-6.81161e-05	0.000538962
3-methyladipate	0.671682	0.632673	0.710691	0.839067	0.809573	0.86856	0.841868	0.812701	0.871034	0.00280117	0.000488151	0.00511419	0.0345379	0.0297859	0.0392899	0.0313097	0.0271102	0.0355093	0.0312278	0.0270376	0.0354179	-8.19749e-05	-0.00015909	-4.85962e-06	0.615751	0.591643	0.639859	0.805679	0.785714	0.825644	0.806906	0.787043	0.826769	0.00122703	-0.000128048	0.0025821	0.0989481	0.0922265	0.10567	0.0824597	0.0768802	0.0880392	0.0824244	0.0768486	0.0880001	-3.52784e-05	-0.000237204	0.000166647	0.612726	0.591618	0.633834	0.785721	0.767493	0.803948	0.787512	0.769404	0.80562	0.00179184	0.00057191	0.00301178	0.131717	0.124864	0.138571	0.108908	0.102951	0.114865	0.108778	0.102829	0.114728	-0.00012974	-0.000399532	0.000140053	0.59995	0.580476	0.619424	0.777248	0.760164	0.794332	0.778328	0.761313	0.795344	0.00108039	-4.52024e-05	0.00220598	0.158822	0.152162	0.165482	0.129371	0.123198	0.135544	0.12937	0.123197	0.135542	-1.67766e-06	-0.000319194	0.000315839	0.667976	0.618394	0.723351	0.838658	0.800837	0.874088	0.841123	0.80272	0.875835	0.0024653	-0.000895437	0.00563046	0.0346592	0.0282405	0.0406408	0.0314654	0.0256948	0.0369215	0.0313906	0.0256356	0.0368228	-7.47796e-05	-0.000192604	2.33846e-06	0.614641	0.587423	0.640714	0.804173	0.772138	0.829369	0.805138	0.773216	0.830608	0.000965131	-0.00145814	0.00265472	0.0988133	0.0906125	0.109279	0.0827843	0.0762776	0.0906622	0.0827801	0.0760874	0.0907841	-4.09645e-06	-0.000207124	0.000399946	0.611511	0.58569	0.637415	0.784339	0.756725	0.812654	0.785793	0.75814	0.813531	0.00145441	-0.000792384	0.00304512	0.131848	0.122184	0.143341	0.109513	0.102015	0.119408	0.109454	0.101975	0.119408	-5.93489e-05	-0.000345539	0.000411618	0.598981	0.575412	0.623213	0.775684	0.753669	0.800028	0.776414	0.754593	0.801121	0.00072992	-0.0016177	0.00210954	0.159404	0.152407	0.16835	0.130401	0.122206	0.139291	0.130503	0.122053	0.139552	0.000102681	-0.000241368	0.00111632
pyrraline	0.593342	0.54981	0.636873	0.839067	0.809573	0.86856	0.839353	0.809897	0.868809	0.000286255	-6.87298e-05	0.00064124	0.0348757	0.0300648	0.0396867	0.0313097	0.0271102	0.0355093	0.0313016	0.0271031	0.0355002	-8.10767e-06	-2.0121e-05	3.90569e-06	0.542252	0.516392	0.568112	0.805679	0.785714	0.825644	0.805571	0.785612	0.82553	-0.000108058	-0.000355378	0.000139262	0.100234	0.0933845	0.107083	0.0824597	0.0768802	0.0880392	0.0824792	0.0768983	0.0880601	1.95618e-05	-1.63393e-05	5.5463e-05	0.544171	0.521888	0.566455	0.785721	0.767493	0.803948	0.785688	0.767464	0.803912	-3.28848e-05	-0.000261072	0.000195303	0.133859	0.126864	0.140854	0.108908	0.102951	0.114865	0.108924	0.102966	0.114882	1.59119e-05	-2.98014e-05	6.16251e-05	0.543567	0.523118	0.564016	0.777248	0.760164	0.794332	0.777216	0.76013	0.794302	-3.21766e-05	-0.000243858	0.000179505	0.161025	0.154273	0.167778	0.129371	0.123198	0.135544	0.129388	0.123214	0.135562	1.63771e-05	-3.72471e-05	7.00013e-05	0.588827	0.525575	0.641531	0.842153	0.809834	0.870399	0.842107	0.810166	0.87157	-4.62744e-05	-0.00227874	0.00192109	0.035413	0.0294661	0.041835	0.0317527	0.0262441	0.037642	0.031756	0.0262392	0.0376298	3.32049e-06	-5.38588e-05	7.79934e-05	0.543788	0.50969	0.580441	0.805516	0.783646	0.830553	0.80507	0.783132	0.82934	-0.000446215	-0.00311876	0.000460256	0.100002	0.0916446	0.110641	0.0824402	0.0752096	0.0913752	0.0825106	0.075247	0.0913671	7.03722e-05	-4.88461e-05	0.000463009	0.544003	0.512749	0.57519	0.785342	0.76669	0.807514	0.784869	0.76672	0.80757	-0.000472992	-0.00276236	0.000186706	0.13342	0.125087	0.1416	0.108767	0.102999	0.116317	0.108872	0.103029	0.116397	0.000105008	-3.18204e-05	0.000531693	0.543858	0.514634	0.573641	0.777172	0.75691	0.796295	0.776693	0.756898	0.795584	-0.000479383	-0.00287546	0.000240619	0.160903	0.153498	0.169418	0.129402	0.122874	0.137625	0.129531	0.122889	0.1379	0.000128877	-5.31132e-05	0.000727933
1-oleoyl-GPI (18:1)	0.542218	0.497485	0.58695	0.839067	0.809573	0.86856	0.838473	0.808896	0.868049	-0.000593882	-0.00264019	0.00145243	0.0349464	0.030124	0.0397687	0.0313097	0.0271102	0.0355093	0.0312752	0.0270788	0.0354716	-3.45419e-05	-0.000112144	4.30599e-05	0.535667	0.509597	0.561736	0.805679	0.785714	0.825644	0.805815	0.785809	0.825821	0.000135984	-0.00119269	0.00146466	0.100278	0.0934211	0.107136	0.0824597	0.0768802	0.0880392	0.0823766	0.0767997	0.0879535	-8.30847e-05	-0.00028806	0.000121891	0.539247	0.516856	0.561639	0.785721	0.767493	0.803948	0.78608	0.767794	0.804365	0.000359068	-0.000851994	0.00157013	0.133944	0.126942	0.140947	0.108908	0.102951	0.114865	0.10867	0.102718	0.114622	-0.000238049	-0.000500806	2.47083e-05	0.534262	0.513579	0.554945	0.777248	0.760164	0.794332	0.777516	0.760409	0.794623	0.000267905	-0.000845477	0.00138129	0.161263	0.154501	0.168025	0.129371	0.123198	0.135544	0.129222	0.123048	0.135396	-0.000149472	-0.00045619	0.000157246	0.544531	0.491656	0.602733	0.835808	0.7968	0.874097	0.834885	0.794542	0.873222	-0.00092348	-0.00553602	0.00224836	0.0346539	0.0293172	0.0414466	0.0311586	0.0264826	0.0378102	0.0311296	0.0264583	0.037774	-2.8997e-05	-0.000131442	0.000114224	0.533842	0.504058	0.565516	0.80489	0.783177	0.830321	0.804647	0.782105	0.830903	-0.000242886	-0.00299604	0.00118751	0.0997221	0.0910235	0.107435	0.0823019	0.0757805	0.0885695	0.0822818	0.0758401	0.0886717	-2.01963e-05	-0.000279805	0.000428817	0.538708	0.512679	0.561996	0.784947	0.766743	0.811128	0.785029	0.766967	0.811282	8.18316e-05	-0.00169878	0.00145212	0.133708	0.125881	0.142248	0.109061	0.102908	0.11661	0.108896	0.102851	0.1166	-0.000164725	-0.000471521	0.000363382	0.533917	0.508795	0.558178	0.776906	0.758138	0.799469	0.776898	0.758773	0.79958	-8.58233e-06	-0.00237613	0.0013766	0.160816	0.15281	0.169155	0.12933	0.122783	0.135967	0.129283	0.122689	0.135742	-4.6516e-05	-0.000381607	0.000520128
1-linoleoyl-GPI (18:2)*	0.573318	0.529016	0.617621	0.839067	0.809573	0.86856	0.839286	0.809902	0.86867	0.000219723	-0.00261272	0.00305217	0.0348969	0.0300836	0.0397103	0.0313097	0.0271102	0.0355093	0.0312446	0.0270522	0.035437	-6.51198e-05	-0.000166636	3.63964e-05	0.561461	0.535519	0.587402	0.805679	0.785714	0.825644	0.80641	0.786408	0.826412	0.000730855	-0.00102682	0.00248853	0.100028	0.0931948	0.106862	0.0824597	0.0768802	0.0880392	0.0823164	0.0767411	0.0878917	-0.000143274	-0.000411976	0.000125427	0.568371	0.546023	0.590719	0.785721	0.767493	0.803948	0.786931	0.768624	0.805237	0.00121007	-0.000414961	0.00283509	0.133391	0.126423	0.140359	0.108908	0.102951	0.114865	0.1084	0.102452	0.114347	-0.000508436	-0.000853564	-0.000163308	0.554198	0.533586	0.574811	0.777248	0.760164	0.794332	0.777805	0.760705	0.794904	0.000556332	-0.000928535	0.0020412	0.160839	0.154095	0.167584	0.129371	0.123198	0.135544	0.129159	0.122981	0.135336	-0.000212483	-0.000619114	0.000194149	0.575142	0.502221	0.635872	0.835309	0.794393	0.871839	0.835088	0.794487	0.872459	-0.000220786	-0.00468678	0.00326912	0.0347737	0.0291913	0.0408371	0.0313401	0.0259363	0.0370392	0.0312828	0.0258363	0.0370189	-5.73065e-05	-0.000168377	8.4845e-05	0.561098	0.520387	0.591853	0.801939	0.780317	0.827411	0.80209	0.779323	0.828535	0.000151594	-0.00270581	0.00270309	0.100378	0.093651	0.10966	0.0833751	0.0767094	0.0913341	0.0832939	0.0765764	0.0910665	-8.1227e-05	-0.000375882	0.000437222	0.56794	0.539441	0.591019	0.783222	0.760872	0.803894	0.783865	0.760578	0.804973	0.000643902	-0.00150704	0.00263749	0.1334	0.125262	0.144735	0.109668	0.102671	0.119533	0.109253	0.102167	0.118865	-0.000415043	-0.000807878	-5.31325e-05	0.554245	0.52602	0.577586	0.774826	0.749567	0.801492	0.774847	0.749649	0.801598	2.11671e-05	-0.00283721	0.00181811	0.160911	0.154095	0.169871	0.130314	0.12175	0.137704	0.13019	0.121385	0.137464	-0.000123524	-0.00054486	0.00077503
o-cresol sulfate	0.624925	0.583685	0.666166	0.839067	0.809573	0.86856	0.839742	0.810573	0.868911	0.000675219	-0.0028733	0.00422373	0.034738	0.0299609	0.0395151	0.0313097	0.0271102	0.0355093	0.0313508	0.0271498	0.0355518	4.10945e-05	-7.99248e-05	0.000162114	0.604851	0.580086	0.629617	0.805679	0.785714	0.825644	0.806033	0.786212	0.825854	0.00035391	-0.00193874	0.00264656	0.0990287	0.092304	0.105753	0.0824597	0.0768802	0.0880392	0.0823942	0.0768121	0.0879764	-6.54379e-05	-0.00043305	0.000302174	0.611676	0.589723	0.633628	0.785721	0.767493	0.803948	0.788181	0.770138	0.806223	0.00246001	0.000276985	0.00464304	0.131295	0.12446	0.13813	0.108908	0.102951	0.114865	0.108519	0.10257	0.114469	-0.000388777	-0.000866388	8.88325e-05	0.604121	0.584083	0.624158	0.777248	0.760164	0.794332	0.779618	0.762671	0.796565	0.00236984	0.000347102	0.00439259	0.157966	0.151331	0.164602	0.129371	0.123198	0.135544	0.129008	0.122837	0.135179	-0.000363604	-0.000914989	0.000187782	0.623147	0.574258	0.669265	0.839728	0.797061	0.876215	0.83993	0.796974	0.87729	0.000201683	-0.00464344	0.00542944	0.0344059	0.0293385	0.0402685	0.0310471	0.0260592	0.0360046	0.0311028	0.0260596	0.0362199	5.5624e-05	-0.000110691	0.000290551	0.604847	0.574714	0.63545	0.804392	0.780902	0.825709	0.804444	0.779747	0.826546	5.26405e-05	-0.00344927	0.00325904	0.0987617	0.0903907	0.107479	0.0824986	0.0751886	0.0900912	0.0824739	0.0750116	0.0899556	-2.4735e-05	-0.000442596	0.000632224	0.613692	0.587083	0.642809	0.784577	0.764251	0.805426	0.786849	0.766351	0.80872	0.00227288	-0.00129354	0.00487255	0.13092	0.121899	0.140819	0.108955	0.101029	0.115661	0.108612	0.100453	0.115517	-0.000343327	-0.000820549	0.000342071	0.60589	0.579418	0.634809	0.775052	0.754421	0.792652	0.77714	0.756644	0.794449	0.00208761	-0.00118438	0.00420184	0.157518	0.1494	0.165718	0.129636	0.122053	0.137387	0.129342	0.122141	0.137152	-0.000294067	-0.000855238	0.000614487
dimethylarginine (SDMA + ADMA)	0.756138	0.717964	0.794312	0.839067	0.809573	0.86856	0.847751	0.819713	0.875789	0.00868403	0.00171883	0.0156492	0.0336475	0.0290492	0.0382457	0.0313097	0.0271102	0.0355093	0.0310815	0.0269136	0.0352495	-0.000228188	-0.000462742	6.36555e-06	0.692205	0.668393	0.716018	0.805679	0.785714	0.825644	0.810553	0.791029	0.830076	0.00487392	0.000960707	0.00878713	0.09517	0.0887599	0.10158	0.0824597	0.0768802	0.0880392	0.0821103	0.0765375	0.0876832	-0.000349327	-0.000962946	0.000264293	0.683703	0.662604	0.704801	0.785721	0.767493	0.803948	0.792756	0.774963	0.810548	0.0070352	0.00349669	0.0105737	0.125665	0.119101	0.132228	0.108908	0.102951	0.114865	0.108096	0.10215	0.114042	-0.000812124	-0.001604	-2.02513e-05	0.670558	0.650839	0.690278	0.777248	0.760164	0.794332	0.782932	0.76615	0.799714	0.00568366	0.00221242	0.00915491	0.150886	0.144399	0.157372	0.129371	0.123198	0.135544	0.128624	0.122449	0.134798	-0.000747643	-0.0016831	0.000187815	0.754572	0.706661	0.814575	0.836002	0.794633	0.87716	0.84431	0.80443	0.879527	0.00830791	-0.00123563	0.0152225	0.0339559	0.0278529	0.0408895	0.0316472	0.0260567	0.0380257	0.0314492	0.025811	0.0380303	-0.000198067	-0.000495253	0.000169811	0.690344	0.661856	0.72409	0.804746	0.777	0.830885	0.808848	0.782255	0.834694	0.00410234	-0.00113063	0.00865931	0.0963861	0.0903277	0.104964	0.0835436	0.0776805	0.0902484	0.0833181	0.0775329	0.0896602	-0.000225446	-0.000926401	0.000802474	0.683072	0.655928	0.710952	0.785224	0.760429	0.80943	0.791675	0.769014	0.816677	0.00645017	0.00174176	0.00980314	0.126733	0.119703	0.135253	0.10983	0.102886	0.117247	0.1092	0.102142	0.116818	-0.000629257	-0.00157349	0.000880916	0.669378	0.639624	0.698411	0.776238	0.753768	0.796555	0.78134	0.760502	0.802271	0.00510152	0.000232278	0.00871519	0.152045	0.144369	0.16179	0.13047	0.12247	0.137707	0.129914	0.121364	0.136954	-0.000556585	-0.00183773	0.00127451
gamma-glutamylalanine	0.575059	0.529329	0.620789	0.839067	0.809573	0.86856	0.840075	0.810386	0.869764	0.0010085	-0.00109994	0.00311694	0.0348566	0.0300508	0.0396624	0.0313097	0.0271102	0.0355093	0.031276	0.0270816	0.0354705	-3.36959e-05	-0.000111835	4.44437e-05	0.578267	0.552526	0.604007	0.805679	0.785714	0.825644	0.806914	0.787019	0.826808	0.00123473	-2.8883e-05	0.00249834	0.0997564	0.0929481	0.106565	0.0824597	0.0768802	0.0880392	0.082364	0.0767909	0.0879372	-9.56486e-05	-0.000308866	0.000117569	0.561139	0.538752	0.583526	0.785721	0.767493	0.803948	0.786456	0.768297	0.804615	0.000735469	-0.000422007	0.00189295	0.133469	0.126503	0.140435	0.108908	0.102951	0.114865	0.108926	0.10297	0.114883	1.84413e-05	-0.000257734	0.000294617	0.564119	0.543678	0.584561	0.777248	0.760164	0.794332	0.778387	0.761401	0.795373	0.00113924	6.95957e-05	0.00220889	0.160382	0.153659	0.167105	0.129371	0.123198	0.135544	0.129361	0.123187	0.135535	-1.04074e-05	-0.000333503	0.000312688	0.57937	0.52248	0.643543	0.840184	0.799739	0.890393	0.841002	0.800442	0.891624	0.000817518	-0.00221835	0.00344195	0.0345528	0.0290686	0.0402099	0.0310394	0.0256883	0.0360015	0.031005	0.0256067	0.0359476	-3.44123e-05	-0.000130536	9.68342e-05	0.578331	0.552229	0.615214	0.806731	0.780135	0.833691	0.807592	0.781018	0.834391	0.000861222	-0.000871207	0.00232196	0.0999783	0.0920632	0.109074	0.0826428	0.0760089	0.089423	0.082615	0.0760081	0.0892971	-2.77773e-05	-0.000237725	0.000322212	0.560873	0.534703	0.589068	0.78634	0.762299	0.811064	0.786676	0.762722	0.811708	0.000336287	-0.0017124	0.00143849	0.133679	0.126759	0.142769	0.108968	0.101539	0.116773	0.109084	0.101583	0.116727	0.000116558	-0.000190255	0.000688354	0.56385	0.543042	0.586857	0.776577	0.754514	0.799278	0.777416	0.755412	0.800152	0.000838911	-0.000487837	0.0018773	0.160515	0.152381	0.168458	0.129591	0.121001	0.137427	0.129696	0.120923	0.137947	0.000105837	-0.000246617	0.000641476
N-acetylserine	0.785867	0.750057	0.821677	0.839067	0.809573	0.86856	0.852901	0.825214	0.880587	0.013834	0.00592195	0.021746	0.0331587	0.028632	0.0376854	0.0313097	0.0271102	0.0355093	0.0307974	0.026664	0.0349307	-0.000512393	-0.000835075	-0.000189712	0.713213	0.690025	0.736401	0.805679	0.785714	0.825644	0.812666	0.793387	0.831946	0.00698738	0.00236507	0.0116097	0.0938517	0.0875205	0.100183	0.0824597	0.0768802	0.0880392	0.0818216	0.0762566	0.0873866	-0.000638067	-0.00136624	9.01091e-05	0.702593	0.682157	0.723028	0.785721	0.767493	0.803948	0.794586	0.776937	0.812236	0.008866	0.00473379	0.0129982	0.124222	0.117724	0.13072	0.108908	0.102951	0.114865	0.107712	0.101766	0.113657	-0.00119633	-0.00209688	-0.000295783	0.688824	0.669932	0.707717	0.777248	0.760164	0.794332	0.78449	0.767884	0.801096	0.0072418	0.00345535	0.0110282	0.149363	0.142925	0.155802	0.129371	0.123198	0.135544	0.128426	0.122244	0.134608	-0.000945152	-0.00199975	0.000109448	0.784636	0.731647	0.830548	0.83674	0.788436	0.876414	0.850612	0.81146	0.88619	0.0138722	0.00251494	0.0236129	0.032935	0.026576	0.0387167	0.0311376	0.0250832	0.0370582	0.0306436	0.0246002	0.0365006	-0.000493982	-0.000916634	-4.03936e-05	0.709101	0.68206	0.740955	0.802715	0.773699	0.825919	0.809045	0.781218	0.82988	0.00633016	-0.000210887	0.0123311	0.0942465	0.0858162	0.103351	0.0829635	0.0757129	0.0905477	0.0824851	0.0749869	0.0896574	-0.000478379	-0.00140916	0.00070922	0.698798	0.672233	0.726595	0.78289	0.762112	0.803836	0.790915	0.770963	0.812325	0.0080248	0.00313375	0.0127016	0.125011	0.116095	0.134879	0.109797	0.101822	0.117319	0.108817	0.101097	0.116783	-0.000979741	-0.00193554	0.000119248	0.68498	0.661388	0.710217	0.774867	0.753923	0.79396	0.781298	0.762791	0.801784	0.00643176	0.00130416	0.0107758	0.150327	0.141558	0.159418	0.130361	0.122232	0.138872	0.129696	0.12177	0.138059	-0.000664168	-0.00186977	0.00105285
1-stearoyl-2-oleoyl-GPE (18:0/18:1)	0.552827	0.50953	0.596124	0.839067	0.809573	0.86856	0.839474	0.810122	0.868827	0.000407696	-0.000699175	0.00151457	0.0349075	0.0300938	0.0397211	0.0313097	0.0271102	0.0355093	0.0313382	0.0271363	0.0355402	2.84783e-05	-1.02201e-05	6.71766e-05	0.545698	0.520235	0.571162	0.805679	0.785714	0.825644	0.805729	0.785786	0.825672	4.98245e-05	-0.00069916	0.000798809	0.100003	0.0931733	0.106832	0.0824597	0.0768802	0.0880392	0.0824921	0.07691	0.0880742	3.24257e-05	-7.91644e-05	0.000144016	0.548169	0.525928	0.570409	0.785721	0.767493	0.803948	0.785846	0.767651	0.80404	0.000125044	-0.000573994	0.000824083	0.133519	0.126544	0.140494	0.108908	0.102951	0.114865	0.108935	0.102975	0.114895	2.72815e-05	-0.000119213	0.000173776	0.548563	0.52803	0.569096	0.777248	0.760164	0.794332	0.77747	0.760409	0.794532	0.000222251	-0.000435491	0.000879993	0.160564	0.153828	0.1673	0.129371	0.123198	0.135544	0.129392	0.123216	0.135567	2.02558e-05	-0.000150599	0.000191111	0.554725	0.499864	0.611972	0.839901	0.793285	0.879837	0.839983	0.793313	0.879676	8.22062e-05	-0.00165062	0.0019577	0.0344716	0.0289896	0.0403898	0.0309566	0.0258685	0.0363568	0.0309856	0.0259162	0.0364519	2.90549e-05	-1.43226e-05	0.000133005	0.546939	0.516123	0.57493	0.806325	0.780841	0.83417	0.806091	0.781113	0.8344	-0.00023379	-0.00177767	0.000762923	0.0998689	0.0912676	0.108385	0.0823466	0.0753968	0.0888191	0.0824196	0.0754487	0.0888186	7.30475e-05	-5.50456e-05	0.00046246	0.549666	0.518065	0.575273	0.785449	0.765496	0.806724	0.785267	0.765879	0.806537	-0.000181942	-0.00200908	0.000639241	0.133325	0.123198	0.142599	0.108903	0.102226	0.115481	0.109004	0.102174	0.115711	0.000100944	-0.00010068	0.000758028	0.549685	0.519568	0.574367	0.777823	0.756949	0.79869	0.777685	0.756758	0.798824	-0.00013818	-0.00153719	0.000657566	0.160695	0.152083	0.167844	0.129532	0.121326	0.136292	0.129655	0.121749	0.136403	0.000122384	-0.000103017	0.000772491
chiro-inositol	0.594779	0.549606	0.639951	0.839067	0.809573	0.86856	0.84183	0.812762	0.870899	0.00276364	-0.000707219	0.00623451	0.0348157	0.0300169	0.0396146	0.0313097	0.0271102	0.0355093	0.031257	0.027065	0.0354489	-5.27616e-05	-0.000185908	8.03843e-05	0.578775	0.552616	0.604935	0.805679	0.785714	0.825644	0.807792	0.787916	0.827668	0.00211294	-4.50782e-05	0.00427095	0.099521	0.0927297	0.106312	0.0824597	0.0768802	0.0880392	0.0821833	0.0766157	0.0877509	-0.000276362	-0.000619369	6.66446e-05	0.566686	0.544076	0.589297	0.785721	0.767493	0.803948	0.787159	0.768976	0.805343	0.00143886	-0.000493533	0.00337125	0.133065	0.126118	0.140012	0.108908	0.102951	0.114865	0.108621	0.102671	0.114571	-0.000287037	-0.000723064	0.000148991	0.56337	0.542612	0.584128	0.777248	0.760164	0.794332	0.77817	0.761081	0.79526	0.000922078	-0.000836628	0.00268079	0.160157	0.153433	0.166881	0.129371	0.123198	0.135544	0.12907	0.122897	0.135243	-0.000301186	-0.000808482	0.00020611	0.595188	0.537263	0.664707	0.836101	0.795998	0.876547	0.838824	0.800339	0.881215	0.00272271	-0.00245685	0.00707068	0.0350217	0.0287422	0.0416672	0.03159	0.0263455	0.0374619	0.0315464	0.0265045	0.0374523	-4.35936e-05	-0.000235317	0.00016075	0.575582	0.53919	0.610788	0.805105	0.777776	0.827645	0.806599	0.779605	0.830273	0.00149404	-0.00220593	0.00370385	0.100052	0.0931042	0.107379	0.0830392	0.0769781	0.0899225	0.0828655	0.0768351	0.0895869	-0.00017368	-0.000597405	0.000383379	0.562867	0.531172	0.58966	0.785851	0.765714	0.810276	0.786513	0.763752	0.810686	0.000661781	-0.00261335	0.00313115	0.133763	0.125466	0.14191	0.109598	0.102507	0.117002	0.10947	0.10239	0.11697	-0.000128613	-0.000635067	0.000874567	0.560936	0.535392	0.583138	0.777233	0.753777	0.803034	0.777539	0.755481	0.803057	0.000306251	-0.00293695	0.00236537	0.161124	0.154153	0.168615	0.130174	0.122345	0.137984	0.130057	0.122338	0.138146	-0.000116662	-0.000685134	0.000696232
4-allylphenol sulfate	0.516199	0.472932	0.559466	0.839067	0.809573	0.86856	0.83922	0.809751	0.86869	0.000153461	-4.38186e-05	0.000350741	0.034966	0.0301395	0.0397925	0.0313097	0.0271102	0.0355093	0.0313104	0.0271108	0.0355099	6.10181e-07	-5.33582e-06	6.55618e-06	0.528103	0.502482	0.553723	0.805679	0.785714	0.825644	0.805685	0.78572	0.825651	6.17386e-06	-0.000120223	0.000132571	0.100358	0.093491	0.107225	0.0824597	0.0768802	0.0880392	0.0824726	0.0768925	0.0880526	1.28926e-05	-5.80167e-06	3.15869e-05	0.517332	0.494816	0.539848	0.785721	0.767493	0.803948	0.785768	0.767544	0.803993	4.79421e-05	-6.74588e-05	0.000163343	0.134189	0.12717	0.141208	0.108908	0.102951	0.114865	0.108918	0.102961	0.114875	9.78791e-06	-1.45396e-05	3.41154e-05	0.5114	0.490825	0.531976	0.777248	0.760164	0.794332	0.777298	0.760218	0.794379	5.01375e-05	-5.73348e-05	0.00015761	0.161549	0.154776	0.168322	0.129371	0.123198	0.135544	0.12937	0.123197	0.135543	-1.43376e-06	-2.91713e-05	2.63038e-05	0.508427	0.449064	0.563301	0.836886	0.801504	0.873361	0.83678	0.801724	0.873488	-0.000106714	-0.00209822	0.00171383	0.0353291	0.0294172	0.0424593	0.0316855	0.0262385	0.0383828	0.0316966	0.02627	0.0383839	1.11107e-05	-1.3968e-05	6.51623e-05	0.522478	0.450049	0.560152	0.804828	0.779966	0.829723	0.804491	0.778728	0.829689	-0.000337592	-0.00134253	0.000211485	0.100963	0.0924661	0.108968	0.0831132	0.0757037	0.0909797	0.0831922	0.0757119	0.091209	7.89433e-05	-6.7262e-05	0.000405612	0.511208	0.461985	0.542762	0.784693	0.760694	0.80676	0.784441	0.760541	0.806349	-0.000251564	-0.00137141	0.000337899	0.134572	0.125888	0.14391	0.109455	0.10281	0.119272	0.109548	0.102814	0.11929	9.36108e-05	-5.56279e-05	0.000519164	0.50638	0.473688	0.532881	0.775017	0.753622	0.79534	0.774835	0.75324	0.795305	-0.000182314	-0.00115441	0.000455298	0.162276	0.153227	0.171086	0.130305	0.123308	0.13801	0.130392	0.123391	0.138024	8.70553e-05	-4.24856e-05	0.000414234
1-stearoyl-2-arachidonoyl-GPC (18:0/20:4)	0.515765	0.470867	0.560664	0.839067	0.809573	0.86856	0.840258	0.811047	0.869469	0.00119129	-0.000464681	0.00284727	0.0349612	0.0301351	0.0397872	0.0313097	0.0271102	0.0355093	0.0312819	0.0270854	0.0354784	-2.78686e-05	-6.77461e-05	1.2009e-05	0.512144	0.485718	0.538571	0.805679	0.785714	0.825644	0.806078	0.786116	0.82604	0.000399491	-0.000429206	0.00122819	0.100411	0.0935389	0.107283	0.0824597	0.0768802	0.0880392	0.0824268	0.0768507	0.0880029	-3.28807e-05	-0.000146929	8.11679e-05	0.512227	0.489657	0.534797	0.785721	0.767493	0.803948	0.786084	0.767853	0.804316	0.000363958	-0.000336118	0.00106403	0.13423	0.127208	0.141253	0.108908	0.102951	0.114865	0.108837	0.102884	0.114789	-7.1334e-05	-0.000213276	7.06075e-05	0.50984	0.489071	0.53061	0.777248	0.760164	0.794332	0.77754	0.760462	0.794617	0.000291361	-0.000344213	0.000926934	0.161568	0.154793	0.168343	0.129371	0.123198	0.135544	0.129317	0.123146	0.135487	-5.46952e-05	-0.000218664	0.000109273	0.510935	0.441622	0.585137	0.84005	0.801036	0.879478	0.840888	0.802682	0.880367	0.000837445	-0.00266375	0.00453241	0.0347006	0.029398	0.0414733	0.0310996	0.0261765	0.0376213	0.031083	0.0261576	0.0375705	-1.65836e-05	-0.00011397	9.36731e-05	0.502983	0.457422	0.539338	0.80482	0.780907	0.829255	0.804734	0.780234	0.829343	-8.64864e-05	-0.00258193	0.00125168	0.100993	0.093618	0.107841	0.0830422	0.0763664	0.0882267	0.083073	0.0763608	0.0882697	3.07707e-05	-0.00016311	0.000303557	0.502597	0.461371	0.534356	0.785315	0.766174	0.803541	0.785144	0.766039	0.803428	-0.000170575	-0.00206406	0.00104975	0.135018	0.126983	0.143013	0.109593	0.102535	0.116918	0.109618	0.102449	0.116949	2.45681e-05	-0.000209241	0.000352091	0.500291	0.467504	0.527415	0.776699	0.757236	0.801233	0.776486	0.756969	0.800984	-0.000212773	-0.00188577	0.000884281	0.162527	0.153997	0.169921	0.130132	0.123019	0.138679	0.130214	0.123031	0.138823	8.25854e-05	-0.000208085	0.000533817
1-palmitoyl-2-linoleoyl-GPE (16:0/18:2)	0.601512	0.55903	0.643994	0.839067	0.809573	0.86856	0.840423	0.811138	0.869707	0.00135592	-0.000857849	0.00356968	0.0348317	0.0300306	0.0396329	0.0313097	0.0271102	0.0355093	0.0312892	0.0270934	0.035485	-2.0536e-05	-8.31869e-05	4.21148e-05	0.565769	0.54022	0.591317	0.805679	0.785714	0.825644	0.806072	0.786139	0.826005	0.000393205	-0.000937029	0.00172344	0.0996864	0.0928843	0.106488	0.0824597	0.0768802	0.0880392	0.0823941	0.0768148	0.0879734	-6.55579e-05	-0.000265285	0.000134169	0.564492	0.542459	0.586525	0.785721	0.767493	0.803948	0.786303	0.76813	0.804475	0.000581972	-0.000618951	0.00178289	0.133101	0.126156	0.140047	0.108908	0.102951	0.114865	0.108847	0.102889	0.114805	-6.07811e-05	-0.000321616	0.000200054	0.558692	0.538387	0.578996	0.777248	0.760164	0.794332	0.777512	0.760445	0.794578	0.000263363	-0.000864723	0.00139145	0.160231	0.153513	0.166948	0.129371	0.123198	0.135544	0.129336	0.123161	0.135512	-3.48596e-05	-0.000338396	0.000268677	0.600887	0.536311	0.652672	0.83811	0.800164	0.876166	0.839017	0.802135	0.87884	0.000906649	-0.00260713	0.00362107	0.0356635	0.0288418	0.0428808	0.0321069	0.0258297	0.038858	0.032092	0.0258003	0.0388388	-1.49203e-05	-8.97218e-05	7.59287e-05	0.567431	0.534114	0.601007	0.806238	0.784025	0.837492	0.806441	0.784538	0.838162	0.000202038	-0.00191644	0.00164519	0.100387	0.0920097	0.110225	0.0829041	0.0754572	0.091129	0.0828745	0.0755164	0.0910096	-2.9609e-05	-0.000229023	0.000253321	0.565089	0.539256	0.593069	0.785484	0.767077	0.817438	0.785795	0.767578	0.817823	0.000311075	-0.00193059	0.00167574	0.134314	0.126291	0.143986	0.109861	0.102471	0.117022	0.109857	0.102361	0.117107	-3.30574e-06	-0.000341337	0.000520424	0.559734	0.530911	0.582583	0.776795	0.751469	0.796971	0.776832	0.751877	0.797228	3.67629e-05	-0.00250703	0.00140164	0.161518	0.153104	0.170072	0.130391	0.122132	0.139307	0.130428	0.12207	0.139718	3.721e-05	-0.000277449	0.000789552
sphinganine-1-phosphate	0.509761	0.466551	0.55297	0.839067	0.809573	0.86856	0.838949	0.809473	0.868424	-0.000117926	-0.000569751	0.000333898	0.0349696	0.0301426	0.0397965	0.0313097	0.0271102	0.0355093	0.031313	0.027113	0.035513	3.25352e-06	-1.4412e-05	2.09191e-05	0.510051	0.484722	0.535381	0.805679	0.785714	0.825644	0.805703	0.785757	0.825649	2.43947e-05	-0.000290714	0.000339503	0.10042	0.0935482	0.107291	0.0824597	0.0768802	0.0880392	0.0824777	0.0768964	0.088059	1.80628e-05	-3.23596e-05	6.84852e-05	0.512657	0.490741	0.534573	0.785721	0.767493	0.803948	0.785786	0.767566	0.804006	6.55265e-05	-0.000230168	0.000361221	0.134223	0.127202	0.141244	0.108908	0.102951	0.114865	0.108915	0.102957	0.114872	6.60457e-06	-5.85805e-05	7.17896e-05	0.51588	0.495726	0.536033	0.777248	0.760164	0.794332	0.777407	0.760338	0.794477	0.000159247	-0.000117372	0.000435867	0.161522	0.15475	0.168294	0.129371	0.123198	0.135544	0.129372	0.123199	0.135546	1.10977e-06	-7.58946e-05	7.81142e-05	0.510324	0.447449	0.567281	0.837142	0.799146	0.871833	0.836747	0.797235	0.871256	-0.000395265	-0.00263208	0.000626935	0.0346229	0.0281723	0.0400802	0.0309823	0.0250449	0.035952	0.0309918	0.0250423	0.0359357	9.49995e-06	-3.53402e-05	7.82979e-05	0.506102	0.460521	0.52903	0.804454	0.780392	0.832132	0.80415	0.780064	0.831885	-0.000304192	-0.00210975	0.000451917	0.100217	0.0910085	0.108136	0.0825216	0.075034	0.08936	0.0825929	0.0750564	0.0894491	7.13121e-05	-3.20489e-05	0.000392368	0.507757	0.465785	0.531305	0.784641	0.76201	0.807604	0.784421	0.761563	0.806674	-0.000219423	-0.00170767	0.000428631	0.134733	0.124572	0.145192	0.109713	0.102039	0.11807	0.109791	0.102039	0.118077	7.77855e-05	-4.59012e-05	0.000451369	0.509452	0.458469	0.533555	0.775823	0.754717	0.797028	0.775656	0.754491	0.797006	-0.0001669	-0.00198414	0.000418353	0.162249	0.153286	0.170937	0.130466	0.122917	0.137778	0.130568	0.122913	0.137959	0.000102185	-4.83006e-05	0.000577392
glycosyl-N-stearoyl-sphingosine (d18:1/18:0)	0.494196	0.449765	0.538627	0.839067	0.809573	0.86856	0.838999	0.809501	0.868497	-6.73325e-05	-0.00243708	0.00230242	0.0349745	0.0301466	0.0398023	0.0313097	0.0271102	0.0355093	0.0313366	0.0271348	0.0355385	2.68928e-05	-4.4084e-05	9.78696e-05	0.503049	0.476885	0.529212	0.805679	0.785714	0.825644	0.806388	0.786463	0.826313	0.000709031	-0.000692946	0.00211101	0.100438	0.0935644	0.107312	0.0824597	0.0768802	0.0880392	0.0824513	0.0768769	0.0880257	-8.33742e-06	-0.000221589	0.000204915	0.50839	0.486134	0.530646	0.785721	0.767493	0.803948	0.786467	0.768283	0.804651	0.000746082	-0.000465184	0.00195735	0.134243	0.12722	0.141267	0.108908	0.102951	0.114865	0.108712	0.102765	0.11466	-0.000195896	-0.000473189	8.13975e-05	0.511024	0.490272	0.531777	0.777248	0.760164	0.794332	0.778261	0.761212	0.79531	0.00101266	-0.000139499	0.00216483	0.161551	0.154777	0.168325	0.129371	0.123198	0.135544	0.129082	0.122922	0.135243	-0.000288955	-0.000620876	4.2967e-05	0.492308	0.434048	0.55498	0.839978	0.80062	0.876429	0.839558	0.801149	0.876386	-0.000419758	-0.00413847	0.00267217	0.0349574	0.0291607	0.0409314	0.031303	0.0258305	0.0371951	0.0313391	0.0258591	0.0371823	3.60965e-05	-4.89862e-05	0.000172953	0.495972	0.460181	0.529793	0.803199	0.775525	0.827353	0.803559	0.77678	0.827977	0.000360768	-0.00209285	0.00201377	0.0993617	0.090917	0.106696	0.0819675	0.0748436	0.0887414	0.0820115	0.0748817	0.0887188	4.40137e-05	-0.000181384	0.000574994	0.498103	0.466708	0.526746	0.783143	0.759349	0.808047	0.783548	0.759957	0.80831	0.000405074	-0.00212415	0.00194892	0.133424	0.125329	0.140857	0.108771	0.100834	0.116031	0.108672	0.100692	0.115655	-9.92357e-05	-0.00039649	0.000460495	0.49937	0.460238	0.528981	0.775443	0.75117	0.793987	0.776129	0.751921	0.79464	0.000685285	-0.00130218	0.00195691	0.160671	0.1524	0.167706	0.129158	0.121264	0.135497	0.128981	0.120958	0.135256	-0.000176539	-0.000510178	0.000319906
succinylcarnitine (C4-DC)	0.658726	0.616044	0.701408	0.839067	0.809573	0.86856	0.842307	0.813063	0.871551	0.00324032	-0.000101447	0.00658209	0.0345342	0.0297825	0.0392858	0.0313097	0.0271102	0.0355093	0.0312662	0.027075	0.0354574	-4.35868e-05	-0.000145842	5.86688e-05	0.608695	0.583145	0.634244	0.805679	0.785714	0.825644	0.806658	0.786723	0.826594	0.000979637	-0.00104529	0.00300456	0.0986862	0.0919774	0.105395	0.0824597	0.0768802	0.0880392	0.0823589	0.0767845	0.0879334	-0.000100735	-0.000379124	0.000177654	0.60125	0.57903	0.623469	0.785721	0.767493	0.803948	0.786868	0.76866	0.805075	0.0011471	-0.000641312	0.0029355	0.131586	0.124733	0.138439	0.108908	0.102951	0.114865	0.108664	0.102711	0.114616	-0.000244465	-0.000613688	0.000124758	0.595924	0.575693	0.616154	0.777248	0.760164	0.794332	0.778015	0.760911	0.79512	0.000767234	-0.000860062	0.00239453	0.158251	0.151604	0.164898	0.129371	0.123198	0.135544	0.129038	0.122865	0.135211	-0.000333603	-0.000766104	9.88976e-05	0.655203	0.59827	0.703604	0.83637	0.80337	0.872339	0.838597	0.805827	0.871647	0.00222691	-0.00314448	0.00701457	0.0342356	0.0286648	0.0407918	0.0311064	0.0263261	0.0366442	0.0310804	0.0262835	0.0366934	-2.59916e-05	-0.000177973	0.000163131	0.607831	0.57589	0.639102	0.805296	0.778897	0.827243	0.80582	0.780316	0.82837	0.000524017	-0.00338247	0.00277068	0.0984086	0.0910693	0.106566	0.0822542	0.075167	0.0876534	0.0822389	0.0751279	0.088364	-1.52694e-05	-0.000330187	0.000741838	0.600334	0.570684	0.62705	0.783836	0.761552	0.804985	0.784429	0.762453	0.806187	0.000593846	-0.00339636	0.00302084	0.131786	0.122441	0.140353	0.109335	0.10261	0.115499	0.10921	0.102524	0.115325	-0.000125014	-0.000583444	0.000785996	0.595359	0.569833	0.620436	0.775009	0.7528	0.798487	0.775336	0.753508	0.798369	0.000326704	-0.00341562	0.00235864	0.158598	0.150821	0.16882	0.130056	0.123564	0.137816	0.129867	0.123383	0.137956	-0.000189244	-0.000656907	0.000561201
bilirubin (E,E)*	0.599965	0.555768	0.644162	0.839067	0.809573	0.86856	0.840709	0.8115	0.869919	0.00164257	-0.00134977	0.00463491	0.0348059	0.0300089	0.0396029	0.0313097	0.0271102	0.0355093	0.0312664	0.0270729	0.0354599	-4.33095e-05	-0.000145071	5.84523e-05	0.565286	0.539453	0.59112	0.805679	0.785714	0.825644	0.806223	0.78632	0.826125	0.000544041	-0.00123999	0.00232808	0.0997566	0.0929515	0.106562	0.0824597	0.0768802	0.0880392	0.0825362	0.0769504	0.0881221	7.65625e-05	-0.000191956	0.000345081	0.57	0.547869	0.592131	0.785721	0.767493	0.803948	0.786877	0.768712	0.805042	0.00115621	-0.000412726	0.00272514	0.133009	0.126069	0.139949	0.108908	0.102951	0.114865	0.108798	0.102837	0.114759	-0.00011021	-0.000451935	0.000231515	0.567162	0.546877	0.587447	0.777248	0.760164	0.794332	0.778571	0.761534	0.795608	0.00132307	-0.000145438	0.00279158	0.159958	0.153249	0.166668	0.129371	0.123198	0.135544	0.129231	0.123054	0.135409	-0.000140176	-0.000530277	0.000249926	0.600283	0.543783	0.658412	0.837126	0.797803	0.873983	0.838462	0.802371	0.875824	0.00133557	-0.00311098	0.00527696	0.0352321	0.0288071	0.0418495	0.0317801	0.0264029	0.0382199	0.0317368	0.0263876	0.0381325	-4.3348e-05	-0.000154228	8.93575e-05	0.565274	0.532181	0.600735	0.806453	0.778217	0.83306	0.806539	0.778215	0.833704	8.65834e-05	-0.00335381	0.0022884	0.100559	0.0910341	0.107755	0.0831309	0.0756225	0.0900255	0.0832633	0.0757243	0.0899423	0.000132475	-0.000223095	0.000687113	0.57102	0.545679	0.594732	0.786017	0.763278	0.807893	0.786805	0.76384	0.808483	0.000788838	-0.00177027	0.00250966	0.133796	0.123799	0.143189	0.109556	0.101152	0.116571	0.109517	0.100944	0.116761	-3.89749e-05	-0.000370391	0.000581933	0.569264	0.542221	0.592791	0.777398	0.75363	0.800872	0.778399	0.756229	0.801667	0.00100131	-0.00195785	0.00255831	0.160439	0.152707	0.168276	0.129826	0.123069	0.137716	0.129763	0.123108	0.137399	-6.28796e-05	-0.000503756	0.000613161
bilirubin (E,Z or Z,E)*	0.574024	0.530317	0.617731	0.839067	0.809573	0.86856	0.839346	0.810245	0.868447	0.000279228	-0.00348676	0.00404522	0.0348436	0.0300427	0.0396446	0.0313097	0.0271102	0.0355093	0.0312911	0.0270937	0.0354884	-1.86868e-05	-0.000148892	0.000111519	0.569625	0.544069	0.595181	0.805679	0.785714	0.825644	0.806664	0.786791	0.826537	0.000985054	-0.00143867	0.00340878	0.0996472	0.0928529	0.106441	0.0824597	0.0768802	0.0880392	0.0825183	0.0769324	0.0881042	5.86587e-05	-0.000293582	0.0004109	0.574738	0.552585	0.596891	0.785721	0.767493	0.803948	0.787973	0.769896	0.80605	0.00225249	7.49834e-05	0.00443	0.132671	0.125749	0.139594	0.108908	0.102951	0.114865	0.108686	0.102726	0.114645	-0.000222359	-0.000681933	0.000237216	0.57088	0.550698	0.591063	0.777248	0.760164	0.794332	0.77952	0.762585	0.796455	0.00227194	0.0002447	0.00429919	0.159635	0.152938	0.166333	0.129371	0.123198	0.135544	0.129197	0.123018	0.135376	-0.000174101	-0.000710036	0.000361835	0.572181	0.525751	0.618734	0.83744	0.798207	0.864441	0.837386	0.798128	0.864731	-5.37987e-05	-0.00497886	0.00407893	0.0349983	0.0287855	0.0415822	0.0315301	0.0260746	0.0371235	0.0315291	0.0260612	0.0370876	-9.48339e-07	-0.000138906	0.000164023	0.569781	0.537084	0.605059	0.80315	0.776597	0.830813	0.803815	0.777327	0.831431	0.000665116	-0.00310545	0.00326787	0.0999553	0.090571	0.109824	0.0830936	0.0764104	0.0911436	0.0831954	0.0763861	0.0911366	0.000101855	-0.000426848	0.000753856	0.574646	0.544096	0.604666	0.782051	0.760841	0.807726	0.783916	0.762428	0.808981	0.0018652	-0.00167257	0.00434504	0.133253	0.124387	0.141703	0.110053	0.102067	0.116318	0.109886	0.10206	0.11616	-0.000166573	-0.000752164	0.000697724	0.570552	0.54654	0.595913	0.774459	0.751145	0.797462	0.776286	0.753234	0.799083	0.00182679	-0.00148719	0.00371227	0.160463	0.152179	0.169081	0.130663	0.121301	0.138038	0.130577	0.121147	0.13803	-8.55947e-05	-0.000679022	0.000807799
N-methylproline	0.535243	0.487987	0.5825	0.839067	0.809573	0.86856	0.841272	0.811921	0.870623	0.00220516	-0.000547778	0.0049581	0.0349438	0.0301211	0.0397665	0.0313097	0.0271102	0.0355093	0.031289	0.0270934	0.0354846	-2.07585e-05	-0.000115599	7.40819e-05	0.527147	0.500844	0.553451	0.805679	0.785714	0.825644	0.806747	0.786783	0.82671	0.00106798	-0.00055977	0.00269573	0.100317	0.0934552	0.10718	0.0824597	0.0768802	0.0880392	0.0823796	0.0768061	0.0879531	-8.00795e-05	-0.000334319	0.00017416	0.518267	0.495501	0.541033	0.785721	0.767493	0.803948	0.786273	0.768017	0.804528	0.00055217	-0.000946215	0.00205055	0.13415	0.127134	0.141165	0.108908	0.102951	0.114865	0.108798	0.102844	0.114752	-0.000109822	-0.00043543	0.000215786	0.522987	0.502444	0.54353	0.777248	0.760164	0.794332	0.777914	0.760787	0.795041	0.000666063	-0.000703096	0.00203522	0.161398	0.154631	0.168165	0.129371	0.123198	0.135544	0.129019	0.122849	0.135189	-0.000352187	-0.000732734	2.83599e-05	0.53883	0.487115	0.59421	0.835401	0.79923	0.871146	0.837358	0.801385	0.872923	0.001957	-0.00169813	0.004998	0.0347584	0.0282744	0.0416061	0.0312971	0.0259166	0.037212	0.0312747	0.025871	0.0371916	-2.24034e-05	-0.000135158	9.58734e-05	0.530865	0.497891	0.563166	0.802705	0.777872	0.829639	0.803625	0.779294	0.831149	0.000919484	-0.00187156	0.00271197	0.1007	0.0932534	0.109435	0.0833551	0.0771977	0.0911253	0.0832766	0.0773149	0.0911352	-7.84827e-05	-0.000414437	0.000368482	0.52131	0.493241	0.550039	0.785309	0.763761	0.808638	0.785653	0.76313	0.809852	0.000343915	-0.00225769	0.00207935	0.134582	0.126775	0.14382	0.109538	0.102466	0.115395	0.109457	0.102628	0.115483	-8.14304e-05	-0.000432418	0.00059941	0.525458	0.500795	0.548986	0.777378	0.758399	0.799228	0.77781	0.75899	0.800231	0.000431439	-0.00202043	0.00199597	0.161559	0.153486	0.170822	0.129649	0.122273	0.137029	0.129345	0.122324	0.136561	-0.000303987	-0.000782836	0.000333997
beta-cryptoxanthin	0.505342	0.461	0.549683	0.839067	0.809573	0.86856	0.838695	0.809298	0.868092	-0.000371843	-0.00250659	0.0017629	0.0349608	0.030136	0.0397857	0.0313097	0.0271102	0.0355093	0.031308	0.027109	0.0355072	-1.6903e-06	-6.80878e-05	6.47072e-05	0.515149	0.488815	0.541483	0.805679	0.785714	0.825644	0.805673	0.785734	0.825613	-5.54253e-06	-0.00128692	0.00127584	0.100357	0.0934929	0.107222	0.0824597	0.0768802	0.0880392	0.0824658	0.0768827	0.0880488	6.09682e-06	-0.000194089	0.000206283	0.521287	0.498592	0.543981	0.785721	0.767493	0.803948	0.786143	0.767963	0.804324	0.000422928	-0.000728045	0.0015739	0.13406	0.127049	0.141072	0.108908	0.102951	0.114865	0.108851	0.102891	0.114811	-5.74468e-05	-0.000315015	0.000200121	0.523418	0.502719	0.544116	0.777248	0.760164	0.794332	0.777913	0.760897	0.794929	0.000664912	-0.000404206	0.00173403	0.161293	0.15453	0.168056	0.129371	0.123198	0.135544	0.129319	0.123146	0.135492	-5.22426e-05	-0.000349794	0.000245309	0.506787	0.459748	0.561093	0.83724	0.801735	0.866682	0.836615	0.80095	0.865333	-0.000625155	-0.00459926	0.0026831	0.0346658	0.0285139	0.0409973	0.0311335	0.0258967	0.0367548	0.0311381	0.0258908	0.0367985	4.69861e-06	-9.23252e-05	0.000110099	0.513983	0.481575	0.543701	0.803904	0.777605	0.83172	0.803564	0.777003	0.831483	-0.000340336	-0.00250575	0.000900926	0.100252	0.0921515	0.10889	0.0827625	0.0766809	0.0890802	0.0828111	0.0768416	0.0890766	4.86069e-05	-0.000184618	0.000443149	0.520754	0.494885	0.545792	0.783833	0.758699	0.805964	0.783959	0.759188	0.80585	0.000126718	-0.00185036	0.00119234	0.134139	0.126149	0.143968	0.109488	0.101629	0.116244	0.109502	0.10134	0.116268	1.33956e-05	-0.000241747	0.000665709	0.522757	0.499223	0.551191	0.774652	0.754361	0.797416	0.775036	0.754879	0.797223	0.000383614	-0.00132136	0.00150112	0.161361	0.152317	0.172294	0.130177	0.121645	0.138522	0.130213	0.121575	0.138453	3.60732e-05	-0.000301973	0.000715467
5alpha-androstan-3beta,17beta-diol disulfate	0.527689	0.484388	0.570989	0.839067	0.809573	0.86856	0.839057	0.809552	0.868561	-9.9897e-06	-0.000168464	0.000148485	0.0349604	0.0301356	0.0397853	0.0313097	0.0271102	0.0355093	0.0313108	0.0271112	0.0355104	1.06955e-06	-2.58025e-06	4.71935e-06	0.519149	0.493809	0.544489	0.805679	0.785714	0.825644	0.80567	0.785706	0.825634	-8.81065e-06	-9.96597e-05	8.20384e-05	0.100403	0.093535	0.10727	0.0824597	0.0768802	0.0880392	0.0824672	0.0768875	0.0880468	7.51567e-06	-4.04828e-06	1.90796e-05	0.523126	0.500899	0.545354	0.785721	0.767493	0.803948	0.785741	0.767516	0.803967	2.07697e-05	-6.25138e-05	0.000104053	0.134147	0.127132	0.141161	0.108908	0.102951	0.114865	0.108913	0.102957	0.11487	5.21298e-06	-1.01605e-05	2.05865e-05	0.529852	0.509447	0.550257	0.777248	0.760164	0.794332	0.77729	0.76021	0.794371	4.21546e-05	-3.66784e-05	0.000120988	0.161312	0.15455	0.168073	0.129371	0.123198	0.135544	0.129364	0.123191	0.135536	-7.65271e-06	-2.56743e-05	1.03689e-05	0.528286	0.469538	0.58965	0.839427	0.804122	0.879632	0.839064	0.803074	0.879742	-0.000363177	-0.002522	0.000684987	0.0358039	0.0296782	0.0412414	0.032058	0.0264856	0.0373098	0.0320681	0.0264879	0.0373297	1.00433e-05	-1.89989e-05	8.92079e-05	0.520061	0.490293	0.552135	0.804442	0.784622	0.826821	0.804056	0.783717	0.826117	-0.000386826	-0.00253457	0.000337315	0.100752	0.0915901	0.110657	0.0829753	0.0766651	0.0906265	0.083042	0.0767063	0.0908251	6.67697e-05	-3.69995e-05	0.000418127	0.524191	0.498766	0.551135	0.784391	0.757735	0.803424	0.784025	0.757687	0.803062	-0.000365807	-0.00188014	0.000210541	0.134875	0.124864	0.14513	0.109707	0.102463	0.117854	0.109808	0.102468	0.117929	0.000100591	-3.54511e-05	0.000518811	0.53036	0.505605	0.552561	0.776066	0.753809	0.794732	0.775761	0.753891	0.794799	-0.00030563	-0.00173371	0.000277964	0.161836	0.153232	0.170776	0.130043	0.121953	0.137953	0.130141	0.122047	0.138072	9.81415e-05	-8.4439e-05	0.000503996
5alpha-pregnan-3beta,20alpha-diol disulfate	0.601698	0.556702	0.646694	0.839067	0.809573	0.86856	0.839277	0.809208	0.869346	0.000210196	-0.00358704	0.00400743	0.0348588	0.0300533	0.0396643	0.0313097	0.0271102	0.0355093	0.0312206	0.0270346	0.0354066	-8.91608e-05	-0.000210409	3.20876e-05	0.567706	0.54167	0.593742	0.805679	0.785714	0.825644	0.805863	0.78592	0.825806	0.000184212	-0.001993	0.00236143	0.100054	0.0932263	0.106883	0.0824597	0.0768802	0.0880392	0.0824232	0.0768387	0.0880077	-3.64559e-05	-0.000382975	0.000310063	0.565682	0.543103	0.58826	0.785721	0.767493	0.803948	0.786759	0.768631	0.804888	0.00103901	-0.00099374	0.00307175	0.133466	0.126497	0.140435	0.108908	0.102951	0.114865	0.108792	0.102833	0.114751	-0.000116377	-0.000556497	0.000323743	0.572519	0.551927	0.593111	0.777248	0.760164	0.794332	0.779628	0.762667	0.79659	0.00238016	0.000509448	0.00425087	0.160042	0.153325	0.16676	0.129371	0.123198	0.135544	0.128863	0.122702	0.135024	-0.000508517	-0.0010155	-1.53561e-06	0.608808	0.554343	0.66363	0.841192	0.804664	0.879725	0.841547	0.803834	0.877665	0.000354242	-0.00709015	0.00477771	0.0349531	0.0298291	0.0423252	0.0314252	0.0267467	0.0380973	0.0313375	0.0266044	0.0380045	-8.76173e-05	-0.000230781	6.7271e-05	0.570145	0.537293	0.600549	0.807217	0.784907	0.833885	0.807169	0.784304	0.834824	-4.83149e-05	-0.00332875	0.00255284	0.100155	0.0936933	0.109324	0.0825994	0.0767686	0.0904085	0.0825728	0.0765904	0.0906059	-2.66004e-05	-0.000366866	0.000601071	0.56701	0.536101	0.594492	0.786938	0.759507	0.811265	0.787708	0.75925	0.811868	0.00076999	-0.00252209	0.00348266	0.133649	0.125389	0.144193	0.109075	0.102179	0.117353	0.109017	0.102544	0.117254	-5.83048e-05	-0.00052502	0.000906714	0.573405	0.544503	0.596315	0.778462	0.754698	0.800361	0.780437	0.756423	0.80179	0.00197573	-0.000810547	0.00382482	0.159788	0.151355	0.16975	0.12909	0.120954	0.136161	0.128664	0.120697	0.135677	-0.000425885	-0.000895425	0.000669408
glycocholenate sulfate*	0.534779	0.487602	0.581957	0.839067	0.809573	0.86856	0.839144	0.809493	0.868796	7.78604e-05	-0.00163586	0.00179158	0.034962	0.0301359	0.0397881	0.0313097	0.0271102	0.0355093	0.0313141	0.0271142	0.035514	4.31195e-06	-4.68876e-05	5.55115e-05	0.521829	0.495322	0.548335	0.805679	0.785714	0.825644	0.80633	0.786397	0.826263	0.000651128	-0.000301024	0.00160328	0.100407	0.0935363	0.107279	0.0824597	0.0768802	0.0880392	0.0824257	0.0768496	0.0880017	-3.39966e-05	-0.000179753	0.000111759	0.512413	0.489664	0.535162	0.785721	0.767493	0.803948	0.786439	0.768236	0.804642	0.000718613	-0.000130637	0.00156786	0.134239	0.127216	0.141261	0.108908	0.102951	0.114865	0.108821	0.10287	0.114772	-8.682e-05	-0.000277548	0.000103909	0.510369	0.489458	0.53128	0.777248	0.760164	0.794332	0.778071	0.761015	0.795127	0.000822918	3.03515e-05	0.00161549	0.161585	0.15481	0.168359	0.129371	0.123198	0.135544	0.129203	0.123037	0.13537	-0.000167889	-0.000386305	5.05274e-05	0.511672	0.409442	0.590756	0.837132	0.799004	0.873541	0.836858	0.80053	0.871456	-0.000274402	-0.00405703	0.0020897	0.0348742	0.029038	0.0405435	0.0313244	0.0262617	0.0364014	0.0313398	0.02631	0.0364373	1.5389e-05	-6.21059e-05	0.000140368	0.505557	0.446158	0.549576	0.804343	0.782067	0.832609	0.804566	0.782725	0.832959	0.000223736	-0.00157061	0.00163659	0.100322	0.0920752	0.108531	0.0826541	0.0757946	0.0890549	0.0826729	0.0757975	0.0890594	1.87827e-05	-0.000152249	0.000364907	0.50156	0.460639	0.537268	0.784437	0.761826	0.806095	0.784733	0.76061	0.806382	0.000296043	-0.00153692	0.00149322	0.134252	0.127523	0.144469	0.109265	0.102769	0.116737	0.109256	0.10286	0.11662	-9.15177e-06	-0.000278846	0.000480871	0.500195	0.466958	0.529742	0.774786	0.751181	0.79739	0.775204	0.752208	0.797991	0.00041778	-0.00134446	0.00158457	0.161592	0.155479	0.171036	0.129904	0.123438	0.13698	0.129836	0.123417	0.136853	-6.80374e-05	-0.000397033	0.000422485
taurocholenate sulfate*	0.494049	0.446918	0.541181	0.839067	0.809573	0.86856	0.838951	0.809435	0.868468	-0.000115109	-0.000326273	9.60558e-05	0.0349694	0.0301423	0.0397964	0.0313097	0.0271102	0.0355093	0.031304	0.0271051	0.0355029	-5.7672e-06	-1.23456e-05	8.11136e-07	0.499403	0.472948	0.525858	0.805679	0.785714	0.825644	0.805613	0.78564	0.825586	-6.57179e-05	-0.000193658	6.22226e-05	0.100433	0.0935599	0.107306	0.0824597	0.0768802	0.0880392	0.0824478	0.0768681	0.0880274	-1.19012e-05	-2.97399e-05	5.93763e-06	0.505107	0.482251	0.527963	0.785721	0.767493	0.803948	0.785653	0.767419	0.803886	-6.76857e-05	-0.000182719	4.73477e-05	0.134244	0.127221	0.141268	0.108908	0.102951	0.114865	0.1089	0.102943	0.114858	-7.79266e-06	-3.10742e-05	1.54888e-05	0.512557	0.491725	0.533389	0.777248	0.760164	0.794332	0.777142	0.760052	0.794232	-0.000105969	-0.000214018	2.08035e-06	0.161519	0.154745	0.168292	0.129371	0.123198	0.135544	0.129377	0.123203	0.135551	5.3648e-06	-2.15048e-05	3.22344e-05	0.49073	0.430319	0.565598	0.838397	0.803094	0.869772	0.838095	0.803156	0.869029	-0.000301962	-0.00274768	0.000829487	0.0352999	0.0288857	0.0413949	0.0316257	0.0259982	0.0375784	0.0316376	0.0259955	0.037593	1.1903e-05	-7.70561e-05	0.000130553	0.494875	0.460153	0.524815	0.805478	0.781241	0.829992	0.805153	0.780744	0.829388	-0.000324776	-0.00208887	0.000520631	0.100798	0.0928459	0.109015	0.0828732	0.0761777	0.0892044	0.0829275	0.0761444	0.0891843	5.43627e-05	-0.000102891	0.00044267	0.498942	0.470363	0.531983	0.784726	0.762528	0.808567	0.784363	0.762247	0.808565	-0.000363621	-0.00203263	0.000253813	0.134782	0.125257	0.143995	0.109479	0.102173	0.115561	0.109568	0.102191	0.115701	8.84296e-05	-5.02621e-05	0.000522905	0.504349	0.466297	0.530439	0.775519	0.755732	0.795278	0.775144	0.755501	0.795354	-0.000375079	-0.00239961	0.000431514	0.162022	0.154494	0.170486	0.130083	0.123819	0.137225	0.1302	0.124085	0.13758	0.000116899	-2.59317e-05	0.000620972
androstenediol (3beta,17beta) disulfate (1)	0.513465	0.469539	0.557392	0.839067	0.809573	0.86856	0.838743	0.809221	0.868266	-0.000323231	-0.00259192	0.00194546	0.0349638	0.0301387	0.0397888	0.0313097	0.0271102	0.0355093	0.0313306	0.0271294	0.0355318	2.08469e-05	-4.81287e-05	8.98226e-05	0.512482	0.486773	0.53819	0.805679	0.785714	0.825644	0.805608	0.785645	0.825571	-7.09434e-05	-0.00152836	0.00138648	0.100436	0.093567	0.107305	0.0824597	0.0768802	0.0880392	0.0825535	0.0769744	0.0881327	9.38823e-05	-0.000125643	0.000313408	0.520565	0.49805	0.543079	0.785721	0.767493	0.803948	0.786374	0.768231	0.804518	0.000653978	-0.000703436	0.00201139	0.134144	0.127129	0.141158	0.108908	0.102951	0.114865	0.10892	0.102968	0.114871	1.16974e-05	-0.000281076	0.000304471	0.530622	0.510088	0.551155	0.777248	0.760164	0.794332	0.778691	0.761697	0.795685	0.00144284	0.000169869	0.00271581	0.161229	0.15447	0.167989	0.129371	0.123198	0.135544	0.129089	0.122929	0.135249	-0.000282438	-0.000625099	6.02226e-05	0.51578	0.462789	0.568858	0.840818	0.801458	0.873615	0.840244	0.801548	0.875273	-0.000573886	-0.00481535	0.00211256	0.0351169	0.0297355	0.0422766	0.0314792	0.0263734	0.0380651	0.0314989	0.0263897	0.0380598	1.97259e-05	-5.78577e-05	0.000164827	0.513899	0.482726	0.542296	0.804893	0.782731	0.828266	0.804437	0.782334	0.828886	-0.000455676	-0.00404005	0.00110994	0.101143	0.0927021	0.111486	0.0831067	0.0751498	0.0905858	0.0832494	0.0753516	0.0906414	0.000142713	-0.000109638	0.00072135	0.522366	0.493494	0.545012	0.783454	0.75813	0.806526	0.783879	0.759338	0.805819	0.000425336	-0.00251949	0.00197008	0.135108	0.127411	0.146043	0.109977	0.102259	0.117783	0.110048	0.10237	0.117681	7.15874e-05	-0.000241421	0.000867712	0.533529	0.510725	0.556394	0.775186	0.752483	0.800978	0.776417	0.753917	0.801398	0.00123139	-0.0013317	0.00314208	0.162249	0.15375	0.171651	0.130648	0.121744	0.138927	0.130403	0.121681	0.138937	-0.0002449	-0.000582162	0.000451782
pregnenediol disulfate (C21H34O8S2)*	0.573005	0.529671	0.616338	0.839067	0.809573	0.86856	0.841375	0.812131	0.87062	0.00230858	-0.00152807	0.00614524	0.0348865	0.030077	0.039696	0.0313097	0.0271102	0.0355093	0.0312993	0.0271063	0.0354923	-1.04568e-05	-0.000127804	0.00010689	0.547792	0.522386	0.573198	0.805679	0.785714	0.825644	0.806707	0.786876	0.826538	0.00102823	-0.0013915	0.00344796	0.100103	0.0932717	0.106934	0.0824597	0.0768802	0.0880392	0.082574	0.0769934	0.0881546	0.000114349	-0.000269303	0.000498001	0.558114	0.536175	0.580052	0.785721	0.767493	0.803948	0.788064	0.770011	0.806118	0.00234378	8.50371e-05	0.00460252	0.133416	0.126454	0.140377	0.108908	0.102951	0.114865	0.108667	0.102719	0.114616	-0.000240699	-0.000740538	0.00025914	0.564601	0.544504	0.584699	0.777248	0.760164	0.794332	0.780837	0.763925	0.797748	0.00358859	0.00150702	0.00567017	0.160104	0.153395	0.166812	0.129371	0.123198	0.135544	0.128572	0.12242	0.134724	-0.000799309	-0.00138125	-0.000217366	0.570279	0.508741	0.628071	0.838648	0.801198	0.878019	0.840388	0.800605	0.87814	0.00174019	-0.00334609	0.00607975	0.0345224	0.0294998	0.039979	0.0310785	0.0265654	0.0360536	0.0310711	0.0266024	0.0360534	-7.41775e-06	-0.000155084	0.000148899	0.547147	0.515315	0.586688	0.803836	0.779546	0.831774	0.80452	0.778718	0.830579	0.000683586	-0.00465727	0.00356518	0.0992474	0.0893777	0.107187	0.0821397	0.0746448	0.0893724	0.0822866	0.0748064	0.0892734	0.000146904	-0.000378151	0.000796957	0.558794	0.529612	0.585357	0.783317	0.759706	0.807846	0.785479	0.761756	0.81061	0.00216154	-0.0014751	0.00471497	0.132808	0.122555	0.141427	0.108817	0.100568	0.118385	0.108611	0.100324	0.117911	-0.000205763	-0.000804455	0.000740729	0.563684	0.536413	0.588373	0.772616	0.748709	0.795457	0.775897	0.752558	0.796957	0.00328127	0.000720913	0.00549293	0.15991	0.150629	0.169188	0.130093	0.121537	0.139536	0.129406	0.121067	0.138726	-0.000686783	-0.00123475	0.000334442
androstenediol (3beta,17beta) disulfate (2)	0.582348	0.539673	0.625023	0.839067	0.809573	0.86856	0.839663	0.809992	0.869334	0.000596221	-0.00287508	0.00406752	0.0348757	0.0300682	0.0396832	0.0313097	0.0271102	0.0355093	0.031283	0.0270896	0.0354766	-2.66898e-05	-0.000127443	7.40634e-05	0.567855	0.542021	0.59369	0.805679	0.785714	0.825644	0.806538	0.786631	0.826445	0.000859285	-0.00134502	0.0030636	0.0999023	0.0930878	0.106717	0.0824597	0.0768802	0.0880392	0.0824213	0.0768465	0.0879961	-3.83501e-05	-0.000384433	0.000307732	0.565302	0.543	0.587603	0.785721	0.767493	0.803948	0.787441	0.769368	0.805515	0.00172061	-0.0003149	0.00375613	0.133303	0.126352	0.140255	0.108908	0.102951	0.114865	0.108755	0.102805	0.114705	-0.000153099	-0.000604936	0.000298739	0.57161	0.551386	0.591833	0.777248	0.760164	0.794332	0.780114	0.763182	0.797046	0.00286574	0.000953231	0.00477825	0.159946	0.153248	0.166644	0.129371	0.123198	0.135544	0.128817	0.122662	0.134972	-0.000554446	-0.00107351	-3.53848e-05	0.582268	0.537257	0.634804	0.837218	0.796001	0.883754	0.83769	0.795598	0.882869	0.000472019	-0.00359552	0.00385097	0.0352532	0.02971	0.0419749	0.0317349	0.0270472	0.038393	0.0317105	0.0269852	0.0383443	-2.43745e-05	-0.000131327	0.000119623	0.566362	0.53453	0.597206	0.805595	0.783789	0.832939	0.806001	0.781266	0.833085	0.000406269	-0.00311436	0.00282869	0.0997321	0.0908923	0.108077	0.0824465	0.0756465	0.0893736	0.0824524	0.0756712	0.0891405	5.87669e-06	-0.000363108	0.000669539	0.564663	0.536772	0.588989	0.785654	0.760921	0.805542	0.786995	0.76096	0.806339	0.00134143	-0.00124317	0.0036401	0.133312	0.125119	0.142208	0.109029	0.102608	0.116579	0.108951	0.10239	0.116665	-7.79531e-05	-0.000610246	0.000927053	0.570576	0.544404	0.595346	0.776772	0.754739	0.798557	0.77927	0.756923	0.800418	0.00249817	6.49843e-06	0.00467623	0.160302	0.152273	0.169621	0.129848	0.122761	0.138851	0.129393	0.122513	0.1383	-0.000454693	-0.000942499	0.000471022
21-hydroxypregnenolone disulfate	0.591474	0.549405	0.633544	0.839067	0.809573	0.86856	0.839291	0.809596	0.868987	0.000224858	-0.00357165	0.00402136	0.0348453	0.0300457	0.039645	0.0313097	0.0271102	0.0355093	0.0313201	0.0271235	0.0355167	1.0405e-05	-0.00011773	0.00013854	0.5787	0.553304	0.604095	0.805679	0.785714	0.825644	0.806626	0.786711	0.82654	0.000946876	-0.00137624	0.00326999	0.0997176	0.0929268	0.106508	0.0824597	0.0768802	0.0880392	0.0824444	0.0768666	0.0880222	-1.52825e-05	-0.000419683	0.000389117	0.580752	0.558664	0.60284	0.785721	0.767493	0.803948	0.78774	0.769653	0.805827	0.00201948	-0.000145405	0.00418437	0.132795	0.125876	0.139713	0.108908	0.102951	0.114865	0.108578	0.102628	0.114527	-0.000330483	-0.000857495	0.000196528	0.5868	0.566689	0.60691	0.777248	0.760164	0.794332	0.780578	0.763631	0.797524	0.00332943	0.00129186	0.00536701	0.159168	0.152497	0.165838	0.129371	0.123198	0.135544	0.128513	0.122361	0.134666	-0.000858031	-0.00147073	-0.000245334	0.590465	0.547361	0.637647	0.839871	0.799984	0.881236	0.839751	0.801363	0.878703	-0.000119821	-0.0067627	0.0036731	0.0345461	0.0285927	0.040376	0.0310852	0.0255423	0.0367118	0.0311046	0.0255187	0.0367232	1.93644e-05	-0.000131075	0.000219663	0.577713	0.54914	0.614939	0.804769	0.776628	0.832855	0.805346	0.776398	0.832171	0.000576991	-0.00252239	0.00376972	0.0999373	0.0921692	0.108936	0.0829577	0.0761656	0.0901137	0.0829943	0.0766312	0.0901574	3.65212e-05	-0.000472559	0.000767553	0.577431	0.550167	0.603671	0.783911	0.760739	0.800831	0.785312	0.762809	0.803726	0.00140174	-0.00162762	0.0035755	0.133172	0.125554	0.141744	0.109635	0.104079	0.116625	0.109442	0.10421	0.116451	-0.00019297	-0.000800011	0.000722754	0.585113	0.564159	0.608938	0.776452	0.753027	0.795419	0.779336	0.756765	0.797914	0.00288384	0.000422958	0.00473073	0.15935	0.150968	0.167762	0.129826	0.122661	0.137298	0.129093	0.121801	0.136706	-0.000732925	-0.00139428	0.000122618
5alpha-androstan-3alpha,17alpha-diol monosulfate	0.568087	0.523951	0.612222	0.839067	0.809573	0.86856	0.839118	0.809659	0.868578	5.1613e-05	-0.000204366	0.000307592	0.0349086	0.0300917	0.0397255	0.0313097	0.0271102	0.0355093	0.0313153	0.0271152	0.0355155	5.60084e-06	-1.50412e-06	1.27058e-05	0.545156	0.519763	0.570549	0.805679	0.785714	0.825644	0.805714	0.785757	0.825672	3.52619e-05	-0.000113459	0.000183983	0.100183	0.0933341	0.107033	0.0824597	0.0768802	0.0880392	0.082463	0.0768833	0.0880427	3.3545e-06	-1.76456e-05	2.43546e-05	0.531969	0.509644	0.554294	0.785721	0.767493	0.803948	0.785773	0.767551	0.803995	5.26061e-05	-8.17328e-05	0.000186945	0.133955	0.126954	0.140957	0.108908	0.102951	0.114865	0.108906	0.102949	0.114863	-2.04448e-06	-2.97724e-05	2.56835e-05	0.528458	0.508023	0.548893	0.777248	0.760164	0.794332	0.777265	0.76018	0.794351	1.70849e-05	-0.00010717	0.00014134	0.161233	0.154476	0.167991	0.129371	0.123198	0.135544	0.129364	0.12319	0.135537	-7.76586e-06	-4.0057e-05	2.45253e-05	0.568284	0.513428	0.633219	0.839599	0.803356	0.876738	0.839355	0.803712	0.876582	-0.000244789	-0.00218405	0.000766182	0.0345509	0.0284681	0.042237	0.0310254	0.0253981	0.0384178	0.0310335	0.0253944	0.0384357	8.19001e-06	-2.85331e-05	8.04772e-05	0.545333	0.513606	0.575283	0.803915	0.773438	0.827776	0.803669	0.772191	0.827709	-0.000245925	-0.00167579	0.000358333	0.0998778	0.0916633	0.108649	0.0824374	0.0760352	0.0905319	0.0824835	0.0761879	0.0905296	4.60436e-05	-3.40602e-05	0.000242196	0.53107	0.502522	0.555883	0.783872	0.760625	0.807687	0.78361	0.76007	0.807646	-0.000262737	-0.00148636	0.000437808	0.133888	0.125908	0.1421	0.109235	0.10186	0.118133	0.109301	0.101898	0.118267	6.62076e-05	-3.34216e-05	0.000403569	0.527351	0.499971	0.552807	0.775523	0.750095	0.796422	0.775269	0.749779	0.796296	-0.00025347	-0.0014417	0.000374744	0.160971	0.153979	0.169021	0.129721	0.121083	0.138265	0.129804	0.121228	0.138355	8.27675e-05	-6.50987e-05	0.000413382
5alpha-pregnan-3beta,20beta-diol monosulfate (1)	0.564124	0.519782	0.608467	0.839067	0.809573	0.86856	0.839634	0.809901	0.869367	0.000567145	-0.00225995	0.00339424	0.034924	0.030107	0.0397411	0.0313097	0.0271102	0.0355093	0.0313043	0.0271093	0.0354993	-5.43238e-06	-0.000113351	0.000102487	0.541822	0.516132	0.567511	0.805679	0.785714	0.825644	0.805237	0.785232	0.825243	-0.00044179	-0.00221567	0.00133209	0.100327	0.093473	0.107182	0.0824597	0.0768802	0.0880392	0.0824971	0.0769139	0.0880803	3.74767e-05	-0.000254877	0.000329831	0.548558	0.526455	0.570662	0.785721	0.767493	0.803948	0.786434	0.768292	0.804575	0.000712919	-0.000959703	0.00238554	0.133892	0.126895	0.140888	0.108908	0.102951	0.114865	0.108892	0.102935	0.114849	-1.5765e-05	-0.000386483	0.000354953	0.556301	0.535983	0.576618	0.777248	0.760164	0.794332	0.779081	0.762079	0.796083	0.0018332	0.000266613	0.00339978	0.160666	0.153925	0.167408	0.129371	0.123198	0.135544	0.128936	0.122776	0.135096	-0.000435462	-0.000861167	-9.75703e-06	0.561758	0.496941	0.615736	0.839258	0.797952	0.87653	0.839348	0.794825	0.87784	8.97188e-05	-0.00625386	0.00333522	0.0352032	0.0295301	0.040723	0.0316297	0.0265622	0.0367242	0.0316394	0.0265252	0.0366148	9.77842e-06	-0.000127411	0.000197614	0.540606	0.505649	0.573492	0.804453	0.783633	0.829231	0.803436	0.782638	0.829172	-0.00101654	-0.00517623	0.00108632	0.101086	0.0915875	0.109055	0.0832327	0.075813	0.0887453	0.083332	0.0758638	0.0888741	9.93401e-05	-0.000287085	0.000708266	0.549604	0.522774	0.579138	0.784556	0.761552	0.810763	0.784804	0.762865	0.812445	0.000247554	-0.00293518	0.00271151	0.134328	0.12494	0.143569	0.109542	0.101341	0.117207	0.109602	0.10134	0.117667	5.98786e-05	-0.000370454	0.00073554	0.55687	0.535716	0.581162	0.775705	0.751216	0.799019	0.777045	0.752807	0.80123	0.00134063	-0.0013785	0.00312055	0.16133	0.152351	0.172416	0.130323	0.12166	0.139585	0.129994	0.121301	0.139159	-0.000328539	-0.000705778	0.000159896
5alpha-pregnan-3beta,20alpha-diol monosulfate (2)	0.552561	0.506838	0.598285	0.839067	0.809573	0.86856	0.838133	0.808337	0.867929	-0.00093345	-0.00342303	0.00155614	0.0349202	0.0301034	0.0397371	0.0313097	0.0271102	0.0355093	0.0312787	0.0270839	0.0354736	-3.10038e-05	-0.000122339	6.03315e-05	0.539726	0.513834	0.565619	0.805679	0.785714	0.825644	0.804815	0.784802	0.824828	-0.000863616	-0.00231308	0.000585851	0.100258	0.0934075	0.107109	0.0824597	0.0768802	0.0880392	0.0824238	0.0768394	0.0880081	-3.58795e-05	-0.000275813	0.000204054	0.540536	0.51822	0.562851	0.785721	0.767493	0.803948	0.785588	0.767402	0.803774	-0.000132213	-0.00146952	0.00120509	0.133868	0.126871	0.140864	0.108908	0.102951	0.114865	0.108885	0.102925	0.114846	-2.26309e-05	-0.000322633	0.000277371	0.546582	0.526059	0.567104	0.777248	0.760164	0.794332	0.778009	0.760971	0.795047	0.000760958	-0.000506575	0.00202849	0.160778	0.15403	0.167525	0.129371	0.123198	0.135544	0.129185	0.123016	0.135353	-0.000186449	-0.000527333	0.000154434	0.553899	0.494125	0.616004	0.8403	0.805067	0.876859	0.839053	0.803651	0.874955	-0.00124662	-0.00594025	0.00180964	0.0351847	0.0292097	0.0404829	0.0316206	0.0267418	0.0364174	0.031597	0.0266906	0.0363001	-2.35759e-05	-0.000148958	0.000115213	0.541285	0.50748	0.575121	0.807697	0.777187	0.831544	0.806613	0.777388	0.83051	-0.00108398	-0.00457076	0.000537203	0.099495	0.0918713	0.106108	0.081844	0.075421	0.0892186	0.0818512	0.0753487	0.0891336	7.25652e-06	-0.000225598	0.000490765	0.542339	0.518086	0.572263	0.786049	0.76052	0.8112	0.785754	0.760647	0.811175	-0.000295337	-0.0027913	0.0012103	0.133457	0.124959	0.140409	0.108868	0.102193	0.115782	0.108893	0.102091	0.115763	2.47946e-05	-0.000280656	0.000654399	0.548828	0.525655	0.573493	0.777084	0.754295	0.801459	0.777731	0.75507	0.802784	0.000646285	-0.00104478	0.00192653	0.159796	0.152064	0.168285	0.129121	0.121323	0.136818	0.12899	0.121078	0.137004	-0.000130535	-0.000463346	0.000413467
5alpha-androstan-3alpha,17beta-diol disulfate	0.559751	0.517976	0.601526	0.839067	0.809573	0.86856	0.839577	0.810116	0.869039	0.000510743	-0.000806504	0.00182799	0.034933	0.0301131	0.0397529	0.0313097	0.0271102	0.0355093	0.0313005	0.0271025	0.0354984	-9.28892e-06	-4.93959e-05	3.0818e-05	0.541273	0.515965	0.566581	0.805679	0.785714	0.825644	0.805939	0.786001	0.825876	0.000259792	-0.000559506	0.00107909	0.10026	0.0934052	0.107114	0.0824597	0.0768802	0.0880392	0.0824726	0.076894	0.0880513	1.29753e-05	-0.000115939	0.00014189	0.543094	0.52131	0.564878	0.785721	0.767493	0.803948	0.786215	0.768042	0.804388	0.000494225	-0.000223497	0.00121195	0.133942	0.126943	0.140942	0.108908	0.102951	0.114865	0.108926	0.102971	0.11488	1.76104e-05	-0.000150599	0.000185819	0.542723	0.522684	0.562762	0.777248	0.760164	0.794332	0.777868	0.760819	0.794917	0.000620023	-4.92051e-05	0.00128925	0.161084	0.154332	0.167835	0.129371	0.123198	0.135544	0.129266	0.123096	0.135436	-0.000105667	-0.000300829	8.94946e-05	0.558106	0.489159	0.618382	0.838417	0.792776	0.880497	0.838527	0.792672	0.880932	0.000110188	-0.0021728	0.00279454	0.0347777	0.0294159	0.0405073	0.0312796	0.0257687	0.0372188	0.0312774	0.0257598	0.0371731	-2.11778e-06	-7.43495e-05	5.82126e-05	0.541943	0.512916	0.572666	0.805245	0.776843	0.832536	0.805212	0.777268	0.831915	-3.30761e-05	-0.00191431	0.000836993	0.0999524	0.091336	0.108345	0.0824572	0.0755751	0.0907837	0.0825024	0.0756682	0.0907964	4.51973e-05	-0.00010374	0.000279689	0.544773	0.520457	0.568843	0.785374	0.765498	0.804866	0.785617	0.765938	0.804289	0.000243642	-0.000811873	0.0010659	0.133537	0.124686	0.140827	0.108949	0.101474	0.115443	0.10901	0.101604	0.115412	6.12669e-05	-8.57631e-05	0.000343673	0.545457	0.520535	0.569837	0.777724	0.75593	0.798156	0.778105	0.756979	0.798672	0.000381472	-0.00129023	0.00129993	0.160888	0.15102	0.168962	0.129344	0.118501	0.136587	0.1293	0.118668	0.13669	-4.35177e-05	-0.000237286	0.000357528
5alpha-androstan-3alpha,17beta-diol monosulfate (1)	0.522481	0.477067	0.567895	0.839067	0.809573	0.86856	0.839759	0.810542	0.868976	0.000692399	-0.00138517	0.00276997	0.034964	0.0301377	0.0397903	0.0313097	0.0271102	0.0355093	0.031309	0.0271105	0.0355075	-7.58306e-07	-6.52392e-05	6.37226e-05	0.505768	0.479988	0.531548	0.805679	0.785714	0.825644	0.806777	0.786879	0.826675	0.00109826	-0.000179992	0.00237651	0.10043	0.0935577	0.107302	0.0824597	0.0768802	0.0880392	0.0823092	0.0767329	0.0878856	-0.000150421	-0.000341173	4.0331e-05	0.508781	0.486339	0.531223	0.785721	0.767493	0.803948	0.786418	0.768232	0.804604	0.000697523	-0.000462465	0.00185751	0.134241	0.127219	0.141264	0.108908	0.102951	0.114865	0.108725	0.102767	0.114684	-0.000182556	-0.000431661	6.65487e-05	0.510895	0.490335	0.531456	0.777248	0.760164	0.794332	0.777625	0.760543	0.794705	0.000376318	-0.000696758	0.00144939	0.161551	0.154778	0.168324	0.129371	0.123198	0.135544	0.129234	0.123057	0.13541	-0.000137838	-0.000427812	0.000152135	0.511963	0.425738	0.564559	0.839051	0.800838	0.874818	0.839097	0.799609	0.875168	4.59303e-05	-0.00408721	0.00307571	0.0348714	0.0287829	0.0405028	0.0312421	0.0259884	0.0363864	0.0312608	0.0260085	0.036401	1.86527e-05	-7.60372e-05	0.000153203	0.499145	0.45856	0.532186	0.804713	0.779446	0.838382	0.805305	0.780421	0.839961	0.000592538	-0.00279217	0.00264225	0.0996786	0.0917441	0.108115	0.0820717	0.0754115	0.0906926	0.0820206	0.0753679	0.0907584	-5.10548e-05	-0.000293362	0.000340719	0.501583	0.456664	0.53172	0.78503	0.761905	0.806795	0.785251	0.762619	0.807589	0.00022068	-0.00305105	0.00170096	0.13375	0.125891	0.143409	0.108814	0.100819	0.116634	0.108772	0.100969	0.116377	-4.23462e-05	-0.000369906	0.000525792	0.503228	0.459357	0.529156	0.776016	0.751484	0.796987	0.775938	0.749425	0.797008	-7.79137e-05	-0.00314426	0.00126824	0.161026	0.153534	0.170894	0.129455	0.120643	0.13745	0.129491	0.120584	0.137365	3.62928e-05	-0.000332408	0.000941335
5alpha-androstan-3beta,17alpha-diol disulfate	0.57254	0.527345	0.617734	0.839067	0.809573	0.86856	0.838819	0.809105	0.868534	-0.000247333	-0.00121974	0.000725075	0.0348929	0.0300791	0.0397066	0.0313097	0.0271102	0.0355093	0.0312784	0.0270823	0.0354744	-3.13942e-05	-6.85546e-05	5.76611e-06	0.55666	0.530985	0.582336	0.805679	0.785714	0.825644	0.805706	0.785711	0.825701	2.71105e-05	-0.000556931	0.000611152	0.100039	0.0932025	0.106876	0.0824597	0.0768802	0.0880392	0.0823846	0.0768074	0.0879617	-7.50998e-05	-0.000167609	1.74096e-05	0.540114	0.517941	0.562287	0.785721	0.767493	0.803948	0.785562	0.767319	0.803805	-0.000158724	-0.000680875	0.000363427	0.133874	0.126881	0.140868	0.108908	0.102951	0.114865	0.108888	0.102931	0.114845	-1.99631e-05	-0.000136877	9.69504e-05	0.542604	0.52233	0.562877	0.777248	0.760164	0.794332	0.777375	0.760294	0.794456	0.000126973	-0.00035473	0.000608676	0.160976	0.154229	0.167723	0.129371	0.123198	0.135544	0.12931	0.123138	0.135482	-6.10653e-05	-0.000196405	7.42742e-05	0.574586	0.514964	0.649078	0.83466	0.797125	0.870967	0.83388	0.796023	0.871071	-0.000780765	-0.0046807	0.000624879	0.0348104	0.0300207	0.0405518	0.0313509	0.0267944	0.0365622	0.0313371	0.0267418	0.0365207	-1.37793e-05	-0.000125629	0.00010153	0.558104	0.527197	0.592679	0.804024	0.772874	0.829702	0.803527	0.773391	0.829551	-0.000497116	-0.0024612	0.000541838	0.100339	0.0927585	0.108764	0.0830788	0.0758991	0.0898092	0.0830822	0.0760098	0.0897846	3.37403e-06	-0.000177139	0.000324681	0.541323	0.516598	0.56788	0.784428	0.763513	0.805	0.783783	0.76352	0.805065	-0.000644879	-0.00360251	0.000248562	0.134496	0.126385	0.143608	0.109807	0.10231	0.117297	0.109907	0.10232	0.117508	9.99086e-05	-8.9809e-05	0.000630675	0.543444	0.517866	0.565091	0.776567	0.754369	0.796875	0.776157	0.754644	0.796719	-0.000410505	-0.00267306	0.000445041	0.161353	0.152336	0.169933	0.129905	0.122775	0.13723	0.130002	0.122778	0.13761	9.76052e-05	-0.000137374	0.000685656
5alpha-androstan-3beta,17beta-diol monosulfate (2)	0.51764	0.473165	0.562115	0.839067	0.809573	0.86856	0.840698	0.811638	0.869759	0.00163163	-0.000195819	0.00345909	0.0349629	0.0301371	0.0397887	0.0313097	0.0271102	0.0355093	0.0313115	0.0271126	0.0355103	1.73225e-06	-5.38643e-05	5.73288e-05	0.516194	0.490827	0.541561	0.805679	0.785714	0.825644	0.806977	0.787094	0.82686	0.00129803	0.000186939	0.00240912	0.100413	0.0935434	0.107283	0.0824597	0.0768802	0.0880392	0.0823669	0.0767906	0.0879433	-9.272e-05	-0.0002596	7.41596e-05	0.515245	0.493132	0.537358	0.785721	0.767493	0.803948	0.786555	0.768371	0.804739	0.00083418	-0.000169077	0.00183744	0.134198	0.127179	0.141217	0.108908	0.102951	0.114865	0.108805	0.102848	0.114763	-0.000102553	-0.000322232	0.000117126	0.515214	0.494881	0.535547	0.777248	0.760164	0.794332	0.777662	0.760579	0.794745	0.000414095	-0.000512232	0.00134042	0.161494	0.154723	0.168264	0.129371	0.123198	0.135544	0.129255	0.123079	0.135432	-0.000115918	-0.00037332	0.000141485	0.514193	0.448003	0.569903	0.839621	0.800755	0.875021	0.84081	0.803187	0.875368	0.00118955	-0.00131868	0.00398309	0.0349133	0.0286623	0.0397026	0.0312904	0.0260692	0.0357871	0.0312995	0.0261173	0.0357541	9.06763e-06	-7.15139e-05	9.30952e-05	0.514466	0.474889	0.552465	0.804268	0.778229	0.824255	0.805124	0.778678	0.824941	0.000855288	-0.0011378	0.00286877	0.10051	0.0914869	0.10771	0.0828	0.0766683	0.0891898	0.0827661	0.0765975	0.089158	-3.38971e-05	-0.000248819	0.000380736	0.513591	0.480842	0.543293	0.78445	0.763384	0.804503	0.784873	0.763419	0.80511	0.000422614	-0.00193076	0.00179266	0.134439	0.125679	0.144195	0.109509	0.103155	0.117613	0.109498	0.103019	0.11758	-1.1575e-05	-0.000262278	0.000551424	0.513254	0.491096	0.539754	0.775375	0.754633	0.795629	0.775404	0.754488	0.795954	2.87239e-05	-0.00248211	0.00119282	0.162006	0.153556	0.170673	0.130339	0.123098	0.138993	0.130337	0.123126	0.13894	-1.73723e-06	-0.000284394	0.000749037
androstenediol (3alpha, 17alpha) monosulfate (2)	0.49902	0.456063	0.541978	0.839067	0.809573	0.86856	0.838592	0.808991	0.868193	-0.000474162	-0.00100508	5.67586e-05	0.0349723	0.030145	0.0397996	0.0313097	0.0271102	0.0355093	0.0313113	0.0271116	0.035511	1.54231e-06	-1.51841e-05	1.82687e-05	0.515055	0.489933	0.540178	0.805679	0.785714	0.825644	0.805534	0.785546	0.825522	-0.000144924	-0.000457998	0.000168151	0.100405	0.0935351	0.107276	0.0824597	0.0768802	0.0880392	0.0824417	0.0768626	0.0880208	-1.79397e-05	-6.74123e-05	3.1533e-05	0.508771	0.486928	0.530614	0.785721	0.767493	0.803948	0.785613	0.767384	0.803843	-0.000107279	-0.000405319	0.00019076	0.134236	0.127215	0.141258	0.108908	0.102951	0.114865	0.108915	0.102958	0.114872	7.19314e-06	-5.74019e-05	7.17882e-05	0.513582	0.493548	0.533617	0.777248	0.760164	0.794332	0.777251	0.760165	0.794337	2.81627e-06	-0.000272121	0.000277754	0.161516	0.154744	0.168288	0.129371	0.123198	0.135544	0.129342	0.123169	0.135514	-2.97181e-05	-0.000104214	4.47782e-05	0.498468	0.442688	0.556282	0.837614	0.79689	0.878104	0.836917	0.796967	0.877502	-0.000697154	-0.00367758	0.00140107	0.035548	0.0299127	0.0412175	0.031899	0.0271949	0.0367408	0.0319102	0.0271963	0.0367452	1.12318e-05	-2.39226e-05	9.2306e-05	0.510632	0.470885	0.536913	0.803325	0.772164	0.835134	0.802877	0.771579	0.832996	-0.000448413	-0.00243742	0.000288236	0.101065	0.0914146	0.110057	0.0832083	0.0760202	0.0909022	0.0832473	0.076032	0.0909383	3.90225e-05	-0.00010061	0.000324345	0.503827	0.470738	0.531372	0.784512	0.759388	0.807308	0.784014	0.758333	0.806834	-0.000498131	-0.00196229	0.000250325	0.135077	0.125606	0.144505	0.109644	0.102767	0.117205	0.109748	0.10287	0.117236	0.000103962	-4.26447e-05	0.000429219	0.507533	0.458981	0.536794	0.775787	0.750937	0.799701	0.775447	0.750435	0.799095	-0.000340541	-0.0017227	0.000200236	0.162288	0.153989	0.171802	0.130178	0.121686	0.139441	0.130258	0.12173	0.139717	8.03766e-05	-0.000112451	0.000475195
androstenediol (3alpha, 17alpha) monosulfate (3)	0.553417	0.508481	0.598353	0.839067	0.809573	0.86856	0.839106	0.809684	0.868529	3.94672e-05	-0.000355801	0.000434736	0.0349493	0.0301257	0.0397729	0.0313097	0.0271102	0.0355093	0.0313126	0.0271126	0.0355125	2.82391e-06	-8.19117e-06	1.3839e-05	0.520367	0.494851	0.545883	0.805679	0.785714	0.825644	0.805853	0.785912	0.825794	0.000174312	-5.94414e-05	0.000408066	0.100395	0.0935274	0.107263	0.0824597	0.0768802	0.0880392	0.0824471	0.0768681	0.0880261	-1.25818e-05	-4.42249e-05	1.90613e-05	0.527254	0.504825	0.549684	0.785721	0.767493	0.803948	0.785777	0.767559	0.803995	5.6554e-05	-0.000156294	0.000269402	0.134146	0.127132	0.141161	0.108908	0.102951	0.114865	0.108902	0.102945	0.114858	-6.23569e-06	-4.85881e-05	3.61167e-05	0.53169	0.511088	0.552292	0.777248	0.760164	0.794332	0.777244	0.760161	0.794326	-4.57382e-06	-0.000205094	0.000195947	0.161383	0.154617	0.168148	0.129371	0.123198	0.135544	0.129381	0.123207	0.135554	9.29764e-06	-4.01944e-05	5.87897e-05	0.551036	0.489717	0.609014	0.84043	0.80554	0.874138	0.839931	0.805279	0.872959	-0.000498846	-0.00293604	0.000472108	0.0347621	0.0286693	0.0416768	0.0311376	0.025493	0.0370903	0.0311503	0.0254939	0.0370955	1.26887e-05	-2.76754e-05	8.99815e-05	0.518855	0.486672	0.550895	0.804283	0.779109	0.830752	0.804079	0.779019	0.831008	-0.000204584	-0.00300651	0.00107878	0.100145	0.0898597	0.108295	0.0823788	0.0758434	0.0887351	0.0824233	0.0758127	0.0888625	4.44683e-05	-0.000128293	0.000375662	0.527443	0.49596	0.557959	0.784663	0.760325	0.807601	0.784311	0.759927	0.807844	-0.000352383	-0.00265953	0.000810702	0.133795	0.125326	0.14197	0.108886	0.101634	0.115532	0.108977	0.101632	0.115716	9.1027e-05	-7.22992e-05	0.000572938	0.531005	0.503106	0.555831	0.776359	0.75417	0.796297	0.775962	0.753895	0.796267	-0.000397228	-0.00235906	0.000270068	0.161603	0.153407	0.170995	0.129777	0.121466	0.13683	0.129899	0.121467	0.13701	0.000122832	-2.61763e-05	0.000616345
androstenediol (3beta,17beta) monosulfate (1)	0.494567	0.452309	0.536825	0.839067	0.809573	0.86856	0.838686	0.809132	0.86824	-0.000380358	-0.000766506	5.7888e-06	0.0349752	0.0301477	0.0398028	0.0313097	0.0271102	0.0355093	0.0313112	0.0271113	0.0355111	1.46481e-06	-9.86804e-06	1.27977e-05	0.512567	0.487467	0.537667	0.805679	0.785714	0.825644	0.805534	0.785554	0.825515	-0.000144647	-0.000392556	0.000103261	0.100426	0.0935548	0.107297	0.0824597	0.0768802	0.0880392	0.0824654	0.0768859	0.0880449	5.71329e-06	-2.99442e-05	4.13707e-05	0.515417	0.493379	0.537455	0.785721	0.767493	0.803948	0.785614	0.767383	0.803845	-0.000106694	-0.000335369	0.000121981	0.134222	0.127201	0.141242	0.108908	0.102951	0.114865	0.108914	0.102957	0.114871	5.97989e-06	-4.11605e-05	5.31203e-05	0.520843	0.500647	0.541039	0.777248	0.760164	0.794332	0.777247	0.760161	0.794332	-1.58401e-06	-0.000212925	0.000209757	0.161476	0.154705	0.168246	0.129371	0.123198	0.135544	0.129353	0.12318	0.135525	-1.8562e-05	-7.33241e-05	3.62e-05	0.496732	0.447982	0.549986	0.84021	0.793697	0.871831	0.839416	0.790251	0.871171	-0.000793814	-0.00376658	0.000522668	0.0352799	0.028467	0.0413279	0.0315975	0.026505	0.0370207	0.0316067	0.026549	0.0370657	9.22209e-06	-2.71383e-05	5.2092e-05	0.512678	0.485693	0.54128	0.804373	0.775803	0.834397	0.803886	0.775598	0.834255	-0.000486928	-0.00254405	0.000403367	0.100388	0.0931818	0.110241	0.0825466	0.0765953	0.090972	0.0825949	0.0766861	0.0910062	4.82956e-05	-2.99727e-05	0.00026373	0.515091	0.482478	0.538461	0.784352	0.760427	0.808331	0.783935	0.759852	0.806864	-0.000417039	-0.00207496	0.00026637	0.134362	0.123997	0.143911	0.109253	0.101682	0.116693	0.10933	0.101829	0.11669	7.74234e-05	-3.60235e-05	0.000370846	0.519815	0.484948	0.544733	0.776473	0.756322	0.797445	0.776222	0.756245	0.796599	-0.000251037	-0.00177195	0.000386388	0.161683	0.152704	0.170533	0.129696	0.122926	0.136371	0.129763	0.123067	0.136428	6.70098e-05	-9.43292e-05	0.000374937
androstenediol (3beta,17beta) monosulfate (2)	0.466906	0.424023	0.509788	0.839067	0.809573	0.86856	0.837485	0.807786	0.867185	-0.00158124	-0.00337499	0.000212508	0.0349756	0.0301475	0.0398037	0.0313097	0.0271102	0.0355093	0.0313329	0.0271304	0.0355353	2.31111e-05	-3.51625e-05	8.13847e-05	0.478911	0.453509	0.504313	0.805679	0.785714	0.825644	0.805059	0.785072	0.825046	-0.000619593	-0.00178823	0.000549042	0.100468	0.0935921	0.107344	0.0824597	0.0768802	0.0880392	0.082545	0.0769636	0.0881264	8.53244e-05	-9.30024e-05	0.000263651	0.489301	0.466967	0.511635	0.785721	0.767493	0.803948	0.785888	0.767709	0.804067	0.000167341	-0.000915714	0.0012504	0.134277	0.127252	0.141303	0.108908	0.102951	0.114865	0.108932	0.102979	0.114886	2.41893e-05	-0.000214825	0.000263204	0.500517	0.479978	0.521056	0.777248	0.760164	0.794332	0.778026	0.76099	0.795062	0.000777769	-0.000250846	0.00180638	0.161563	0.154789	0.168338	0.129371	0.123198	0.135544	0.129188	0.123025	0.135351	-0.000183638	-0.00046573	9.84545e-05	0.474115	0.416583	0.536131	0.840686	0.796274	0.875282	0.838931	0.793598	0.87239	-0.00175492	-0.00523432	0.000624933	0.0350191	0.0289977	0.0401553	0.0313873	0.0259656	0.0359171	0.0314125	0.0260066	0.0359411	2.51823e-05	-6.76954e-05	0.000147858	0.481829	0.447335	0.523022	0.803439	0.779789	0.825734	0.802507	0.779575	0.825087	-0.000931331	-0.00399513	0.000584692	0.0999344	0.0913476	0.108004	0.0824484	0.0747159	0.0895289	0.0825579	0.0747933	0.0897704	0.000109534	-0.000101608	0.000415712	0.488104	0.466582	0.518645	0.784151	0.760566	0.801966	0.783946	0.760067	0.801934	-0.000205054	-0.00233065	0.000953824	0.133752	0.125822	0.142408	0.108968	0.102398	0.117986	0.109056	0.102495	0.118127	8.87845e-05	-0.000205409	0.00053891	0.495051	0.47029	0.520495	0.776591	0.75333	0.796872	0.776961	0.753777	0.796812	0.000370321	-0.00194683	0.00165445	0.160846	0.153762	0.169762	0.129183	0.121511	0.137218	0.129109	0.12126	0.137029	-7.37762e-05	-0.000414033	0.000561385
pregnenediol sulfate (C21H34O5S)*	0.512541	0.471156	0.553925	0.839067	0.809573	0.86856	0.837899	0.808099	0.867699	-0.00116723	-0.00326235	0.000927894	0.0349717	0.030146	0.0397974	0.0313097	0.0271102	0.0355093	0.0313274	0.0271272	0.0355275	1.76319e-05	-5.14971e-05	8.67609e-05	0.520589	0.495858	0.54532	0.805679	0.785714	0.825644	0.80502	0.784993	0.825048	-0.000658667	-0.00189565	0.000578312	0.100405	0.0935397	0.10727	0.0824597	0.0768802	0.0880392	0.0824824	0.0769014	0.0880634	2.27327e-05	-0.000188499	0.000233964	0.529592	0.507943	0.551241	0.785721	0.767493	0.803948	0.785783	0.767583	0.803984	6.2987e-05	-0.00112482	0.0012508	0.134061	0.127053	0.141068	0.108908	0.102951	0.114865	0.108825	0.102869	0.114781	-8.30527e-05	-0.000359934	0.000193829	0.535406	0.515472	0.55534	0.777248	0.760164	0.794332	0.777995	0.760932	0.795059	0.000747325	-0.000366997	0.00186165	0.161177	0.154421	0.167932	0.129371	0.123198	0.135544	0.129062	0.122895	0.135229	-0.000309469	-0.000628805	9.86678e-06	0.507259	0.450132	0.552616	0.840106	0.806048	0.871553	0.838228	0.805213	0.869835	-0.00187787	-0.00611665	0.0010858	0.0357372	0.0307871	0.0417974	0.0320178	0.0276525	0.037833	0.0320596	0.0276935	0.0378167	4.18185e-05	-5.26822e-05	0.000151297	0.518598	0.491332	0.55408	0.80652	0.776869	0.832073	0.805316	0.773794	0.83022	-0.00120357	-0.00407098	0.000618168	0.100363	0.0910626	0.108651	0.0824312	0.0742601	0.0898367	0.0825108	0.0743518	0.0899321	7.96015e-05	-0.000172253	0.000522338	0.528626	0.502478	0.554949	0.784981	0.757222	0.809008	0.784733	0.756936	0.809114	-0.000248799	-0.00266753	0.00106826	0.13411	0.125289	0.14244	0.109212	0.101041	0.117156	0.109187	0.100805	0.117181	-2.53879e-05	-0.000370624	0.000349384	0.533542	0.512692	0.558245	0.775545	0.751932	0.800525	0.775928	0.752473	0.800821	0.000383013	-0.00152239	0.0016611	0.161593	0.153249	0.168978	0.130268	0.121781	0.138223	0.130059	0.121494	0.137767	-0.000209014	-0.000595765	0.000387566
2-hydroxyglutarate	0.505885	0.461303	0.550467	0.839067	0.809573	0.86856	0.838875	0.809446	0.868305	-0.000191367	-0.00111188	0.000729142	0.0349703	0.0301436	0.039797	0.0313097	0.0271102	0.0355093	0.0313133	0.0271128	0.0355138	3.55409e-06	-2.63208e-05	3.3429e-05	0.515316	0.488775	0.541857	0.805679	0.785714	0.825644	0.805842	0.785912	0.825772	0.000163465	-0.000432831	0.000759761	0.100401	0.0935309	0.10727	0.0824597	0.0768802	0.0880392	0.0824891	0.0769087	0.0880696	2.94777e-05	-6.45262e-05	0.000123482	0.512309	0.489299	0.535319	0.785721	0.767493	0.803948	0.785962	0.76777	0.804155	0.000241603	-0.000309398	0.000792605	0.134208	0.127187	0.141228	0.108908	0.102951	0.114865	0.10897	0.103013	0.114927	6.17133e-05	-5.90533e-05	0.00018248	0.515917	0.494651	0.537183	0.777248	0.760164	0.794332	0.777437	0.76037	0.794503	0.000188522	-0.000341478	0.000718522	0.161463	0.154691	0.168236	0.129371	0.123198	0.135544	0.129395	0.123223	0.135567	2.35452e-05	-0.000117486	0.000164577	0.507035	0.460069	0.550724	0.839084	0.796562	0.878206	0.83862	0.795676	0.877058	-0.000463988	-0.00272347	0.000894047	0.0347373	0.0286178	0.040245	0.0311529	0.0257207	0.036421	0.0311622	0.025713	0.0364388	9.30415e-06	-4.28627e-05	0.000109882	0.5141	0.480396	0.547528	0.804431	0.779973	0.829552	0.804318	0.780258	0.830198	-0.00011275	-0.00118823	0.00106579	0.100267	0.0916921	0.110484	0.0825012	0.0756152	0.089829	0.0825634	0.0756055	0.0898335	6.22608e-05	-7.95721e-05	0.000486773	0.512142	0.483832	0.535961	0.783341	0.757875	0.803694	0.783237	0.758461	0.803775	-0.000104026	-0.00145903	0.0011685	0.134423	0.127195	0.144696	0.109561	0.102012	0.11752	0.109681	0.102015	0.117606	0.000119529	-3.31438e-05	0.000824102	0.515718	0.486482	0.537735	0.774841	0.752024	0.79917	0.774635	0.752052	0.799236	-0.000206294	-0.00241503	0.000606028	0.161683	0.154706	0.170659	0.1302	0.122133	0.137568	0.130337	0.122337	0.137855	0.000137617	-7.88746e-05	0.000909914
gamma-CEHC	0.478965	0.432009	0.525922	0.839067	0.809573	0.86856	0.840593	0.811296	0.869891	0.00152653	0.000362252	0.0026908	0.034972	0.0301444	0.0397997	0.0313097	0.0271102	0.0355093	0.0312846	0.027089	0.0354803	-2.51045e-05	-7.07643e-05	2.05552e-05	0.494993	0.4687	0.521285	0.805679	0.785714	0.825644	0.806346	0.786416	0.826275	0.0006667	-0.00010502	0.00143842	0.100432	0.093559	0.107306	0.0824597	0.0768802	0.0880392	0.0823618	0.0767864	0.0879372	-9.78625e-05	-0.000225592	2.98675e-05	0.497028	0.474348	0.519708	0.785721	0.767493	0.803948	0.786382	0.768214	0.804551	0.00066179	-3.95382e-05	0.00136312	0.134261	0.127237	0.141286	0.108908	0.102951	0.114865	0.108852	0.102897	0.114807	-5.60301e-05	-0.000215679	0.000103619	0.4993	0.478783	0.519816	0.777248	0.760164	0.794332	0.777878	0.760851	0.794906	0.000630153	-1.62614e-05	0.00127657	0.161595	0.15482	0.168371	0.129371	0.123198	0.135544	0.12935	0.123177	0.135522	-2.17497e-05	-0.000204966	0.000161467	0.47779	0.419843	0.539301	0.840341	0.805702	0.870602	0.841414	0.807907	0.871063	0.00107216	-0.00131865	0.00354886	0.035383	0.0290586	0.0424209	0.031727	0.0264227	0.0383091	0.0317104	0.0263923	0.0382759	-1.66816e-05	-7.74184e-05	4.31774e-05	0.492064	0.466601	0.519717	0.805654	0.783901	0.825477	0.80581	0.783738	0.825235	0.000156315	-0.00176113	0.00124707	0.100244	0.0915899	0.108795	0.0824293	0.0752662	0.0894703	0.0823873	0.0753431	0.0894694	-4.20316e-05	-0.000190849	0.000135607	0.491806	0.463596	0.516179	0.784687	0.761245	0.801829	0.784941	0.761472	0.801679	0.000253763	-0.00121338	0.00147294	0.134329	0.125835	0.142639	0.109327	0.103129	0.116603	0.109338	0.103253	0.116676	1.17603e-05	-0.000177433	0.000318391	0.492495	0.466428	0.514817	0.776775	0.75521	0.794058	0.777005	0.755557	0.79491	0.000229843	-0.00126738	0.00118156	0.161543	0.153638	0.169664	0.12967	0.123402	0.137285	0.129735	0.123433	0.137217	6.44517e-05	-0.000123446	0.000481629
N-acetyl-beta-alanine	0.651723	0.611587	0.691859	0.839067	0.809573	0.86856	0.841816	0.813087	0.870544	0.00274903	-0.000313061	0.00581113	0.0346463	0.0298815	0.039411	0.0313097	0.0271102	0.0355093	0.0313026	0.0271059	0.0354994	-7.13374e-06	-9.99537e-05	8.56862e-05	0.632886	0.608634	0.657138	0.805679	0.785714	0.825644	0.808137	0.788395	0.82788	0.00245863	0.000613838	0.00430343	0.0984105	0.0917326	0.105088	0.0824597	0.0768802	0.0880392	0.0823331	0.0767619	0.0879043	-0.000126577	-0.000401059	0.000147905	0.615724	0.594151	0.637297	0.785721	0.767493	0.803948	0.787673	0.769593	0.805754	0.00195286	0.000291687	0.00361402	0.131381	0.124552	0.138209	0.108908	0.102951	0.114865	0.108762	0.102807	0.114717	-0.000146088	-0.000504282	0.000212105	0.609621	0.589758	0.629484	0.777248	0.760164	0.794332	0.778925	0.761973	0.795876	0.00167639	0.000128315	0.00322446	0.157821	0.151199	0.164442	0.129371	0.123198	0.135544	0.129139	0.122968	0.135311	-0.000231957	-0.000656886	0.000192973	0.650682	0.606424	0.694342	0.838506	0.807293	0.871799	0.840701	0.810044	0.8728	0.0021942	-0.00167137	0.00560911	0.0351126	0.0298982	0.0409395	0.0317575	0.0270464	0.0372854	0.031755	0.0270717	0.0373023	-2.44051e-06	-9.43614e-05	0.000133761	0.636198	0.604986	0.666089	0.804771	0.782207	0.827222	0.806929	0.78379	0.83127	0.00215738	-0.00013295	0.00410718	0.0991444	0.0895209	0.107304	0.0833719	0.0759597	0.0912428	0.0832584	0.075785	0.0912208	-0.000113553	-0.000342325	0.000242556	0.616621	0.591932	0.642868	0.784254	0.762911	0.804638	0.785821	0.764157	0.805188	0.00156689	-0.000451182	0.00347004	0.132441	0.123389	0.142696	0.110031	0.102313	0.118577	0.109946	0.102153	0.118539	-8.52672e-05	-0.000469678	0.000462731	0.612011	0.584602	0.634424	0.777086	0.753375	0.794688	0.778445	0.754358	0.79686	0.0013585	-0.000823455	0.00314394	0.158587	0.150127	0.167785	0.129946	0.122661	0.138522	0.129778	0.122381	0.138176	-0.000168259	-0.000568249	0.000610707
5-methylthioribose**	0.775784	0.73882	0.812747	0.839067	0.809573	0.86856	0.847183	0.818739	0.875628	0.00811662	0.00396317	0.0122701	0.0340959	0.0294372	0.0387547	0.0313097	0.0271102	0.0355093	0.0312417	0.0270563	0.0354272	-6.80283e-05	-0.000222995	8.69386e-05	0.706706	0.683639	0.729773	0.805679	0.785714	0.825644	0.810294	0.790668	0.82992	0.00461505	0.00209389	0.00713622	0.0967039	0.0901843	0.103223	0.0824597	0.0768802	0.0880392	0.0823758	0.0768058	0.0879457	-8.38967e-05	-0.000512913	0.00034512	0.689672	0.668963	0.71038	0.785721	0.767493	0.803948	0.790118	0.772156	0.80808	0.00439786	0.00213559	0.00666014	0.128526	0.121841	0.135212	0.108908	0.102951	0.114865	0.108712	0.102758	0.114666	-0.000196037	-0.000735079	0.000343004	0.67642	0.657153	0.695686	0.777248	0.760164	0.794332	0.781067	0.764176	0.797957	0.0038186	0.00169802	0.00593919	0.153218	0.146693	0.159743	0.129371	0.123198	0.135544	0.128867	0.122702	0.135032	-0.000504751	-0.00111268	0.000103182	0.776263	0.724149	0.819734	0.837473	0.801401	0.873496	0.845572	0.810743	0.883215	0.00809974	0.00276867	0.0138317	0.0342208	0.0284414	0.0405854	0.0314186	0.0254036	0.0374	0.0313556	0.0254746	0.0372282	-6.29834e-05	-0.00028119	0.00012677	0.707067	0.67967	0.731726	0.80545	0.783667	0.833473	0.809797	0.788328	0.835667	0.00434746	0.00171213	0.0069927	0.0963733	0.0892303	0.104264	0.0822754	0.0754162	0.0888088	0.082256	0.0753038	0.088635	-1.94164e-05	-0.000514693	0.000657046	0.690208	0.664723	0.715616	0.784458	0.75988	0.811229	0.78873	0.763951	0.8139	0.00427175	-0.000244086	0.00672023	0.128015	0.121332	0.135716	0.108795	0.101779	0.115707	0.108641	0.101921	0.115442	-0.000153597	-0.000778193	0.000687083	0.677781	0.654487	0.701532	0.77558	0.747068	0.796428	0.779278	0.751993	0.79799	0.00369828	-0.000143871	0.00576476	0.152932	0.146257	0.161983	0.129674	0.122467	0.137385	0.129242	0.121866	0.137427	-0.000432144	-0.00116238	0.000689565
sphingomyelin (d18:1/18:1, d18:2/18:0)	0.54158	0.495331	0.587829	0.839067	0.809573	0.86856	0.843121	0.814342	0.871898	0.00405384	-0.000294225	0.0084019	0.0349219	0.0301042	0.0397395	0.0313097	0.0271102	0.0355093	0.0312908	0.0270968	0.0354849	-1.89291e-05	-0.000137211	9.93523e-05	0.551079	0.525173	0.576986	0.805679	0.785714	0.825644	0.808552	0.788711	0.828393	0.00287334	0.000638572	0.0051081	0.100108	0.0932648	0.106951	0.0824597	0.0768802	0.0880392	0.0822138	0.0766549	0.0877728	-0.00024582	-0.000593711	0.000102071	0.547488	0.52531	0.569666	0.785721	0.767493	0.803948	0.78819	0.770083	0.806296	0.00246921	0.000505588	0.00443284	0.133745	0.126755	0.140735	0.108908	0.102951	0.114865	0.108496	0.102558	0.114434	-0.000412049	-0.000856306	3.22082e-05	0.542758	0.522173	0.563344	0.777248	0.760164	0.794332	0.779268	0.762295	0.796242	0.00202018	0.000192057	0.00384831	0.16099	0.154237	0.167742	0.129371	0.123198	0.135544	0.128966	0.122806	0.135125	-0.000405476	-0.000925675	0.000114724	0.544283	0.483763	0.616757	0.838028	0.798801	0.870711	0.842036	0.801968	0.872627	0.00400834	-0.00271698	0.010265	0.0353666	0.0288088	0.0419528	0.0317303	0.0262389	0.0377162	0.0317209	0.0261753	0.0376759	-9.38577e-06	-0.000177647	0.000228014	0.55092	0.523408	0.579599	0.805215	0.780991	0.829909	0.807817	0.783189	0.832228	0.00260203	-0.000536695	0.00531367	0.100894	0.0921422	0.10954	0.0831044	0.0764428	0.0910343	0.0829203	0.0761606	0.0907641	-0.000184086	-0.000617838	0.000461935	0.545844	0.51936	0.567662	0.785087	0.765426	0.80447	0.787166	0.766388	0.807093	0.00207887	-0.00054966	0.00427329	0.134944	0.126583	0.145277	0.109975	0.103077	0.11811	0.109693	0.102645	0.117723	-0.000282496	-0.000793536	0.000621555	0.541833	0.517651	0.563477	0.776365	0.757547	0.797088	0.778042	0.758657	0.79875	0.00167787	-0.00117495	0.0035523	0.162242	0.154041	0.172084	0.130512	0.122742	0.139579	0.130293	0.122138	0.139151	-0.000219167	-0.000848302	0.000816641
palmitoyl sphingomyelin (d18:1/16:0)	0.541429	0.495386	0.587473	0.839067	0.809573	0.86856	0.839163	0.809747	0.868579	9.66129e-05	-0.000415929	0.000609155	0.0349412	0.0301186	0.0397638	0.0313097	0.0271102	0.0355093	0.031319	0.0271185	0.0355196	9.28052e-06	-5.93097e-06	2.4492e-05	0.527904	0.501571	0.554238	0.805679	0.785714	0.825644	0.805746	0.78578	0.825711	6.67245e-05	-0.000227765	0.000361214	0.100289	0.0934283	0.10715	0.0824597	0.0768802	0.0880392	0.08246	0.0768815	0.0880384	2.99555e-07	-4.07417e-05	4.13408e-05	0.524219	0.501517	0.546921	0.785721	0.767493	0.803948	0.785724	0.767497	0.803951	3.37653e-06	-0.000254598	0.000261351	0.134062	0.127051	0.141072	0.108908	0.102951	0.114865	0.108897	0.102941	0.114852	-1.13197e-05	-6.42923e-05	4.16529e-05	0.518592	0.497702	0.539482	0.777248	0.760164	0.794332	0.777305	0.760225	0.794385	5.69275e-05	-0.000189317	0.000303172	0.1614	0.154633	0.168167	0.129371	0.123198	0.135544	0.129348	0.123177	0.13552	-2.30651e-05	-8.55254e-05	3.93951e-05	0.541396	0.463995	0.609707	0.839992	0.806013	0.876985	0.839738	0.806071	0.877201	-0.00025403	-0.002675	0.00112858	0.0346969	0.0283666	0.0411876	0.0311194	0.0253937	0.037236	0.0311485	0.0253916	0.0372616	2.91093e-05	-2.40136e-05	0.000177669	0.525473	0.492232	0.558517	0.805382	0.781261	0.829061	0.805129	0.781015	0.828286	-0.000252755	-0.0022462	0.000683246	0.100242	0.0919972	0.108134	0.0825791	0.0753008	0.090567	0.0826645	0.0755403	0.0906291	8.53872e-05	-3.71902e-05	0.000609888	0.521871	0.486992	0.553824	0.785654	0.765154	0.807774	0.785248	0.764783	0.807544	-0.000405976	-0.00256366	0.000381041	0.1339	0.125917	0.142105	0.109048	0.101758	0.115132	0.109171	0.101784	0.115251	0.000123624	-4.92009e-05	0.00087667	0.516985	0.485666	0.546484	0.776065	0.75604	0.794435	0.775697	0.756114	0.794087	-0.000367206	-0.00259934	0.000505931	0.161208	0.154406	0.169344	0.129731	0.123168	0.136665	0.129885	0.123293	0.136783	0.000154478	-8.94138e-05	0.000975805
cysteine sulfinic acid	0.563064	0.519365	0.606763	0.839067	0.809573	0.86856	0.840341	0.811264	0.869418	0.0012743	-0.000965643	0.00351424	0.0349359	0.0301146	0.0397572	0.0313097	0.0271102	0.0355093	0.0312674	0.0270737	0.035461	-4.238e-05	-0.000102969	1.82091e-05	0.542974	0.51652	0.569429	0.805679	0.785714	0.825644	0.805919	0.785979	0.825859	0.000240204	-0.00115719	0.0016376	0.10025	0.0933931	0.107106	0.0824597	0.0768802	0.0880392	0.0823157	0.0767377	0.0878937	-0.000143926	-0.000348413	6.0561e-05	0.530303	0.50726	0.553345	0.785721	0.767493	0.803948	0.785608	0.767339	0.803876	-0.000112827	-0.00133571	0.00111005	0.134026	0.127018	0.141034	0.108908	0.102951	0.114865	0.108724	0.102765	0.114684	-0.000183631	-0.000456374	8.91118e-05	0.5246	0.503409	0.545791	0.777248	0.760164	0.794332	0.777198	0.760101	0.794296	-4.9777e-05	-0.00118001	0.00108046	0.161327	0.154564	0.168091	0.129371	0.123198	0.135544	0.129267	0.123088	0.135446	-0.000104441	-0.000425461	0.000216579	0.566959	0.511668	0.622535	0.839092	0.796897	0.876416	0.840053	0.798652	0.879106	0.000960724	-0.00311159	0.00507048	0.0348878	0.028875	0.0417694	0.0313293	0.0257768	0.037754	0.0312901	0.0257272	0.0377586	-3.92353e-05	-0.000144733	3.73277e-05	0.544903	0.511218	0.585309	0.805634	0.7814	0.834633	0.805371	0.781299	0.83455	-0.000263431	-0.0040074	0.00171164	0.0996657	0.0904342	0.109381	0.0821554	0.0742887	0.0913445	0.0820706	0.0743147	0.0913798	-8.47936e-05	-0.00035525	0.00031435	0.530609	0.497082	0.563817	0.786297	0.76266	0.805876	0.785634	0.761328	0.806414	-0.000662498	-0.0041438	0.000659156	0.133144	0.122578	0.14275	0.108393	0.10091	0.117482	0.108325	0.100644	0.117186	-6.82919e-05	-0.000447573	0.000594845	0.525117	0.497275	0.552666	0.777046	0.756706	0.799687	0.776484	0.756968	0.796478	-0.000562379	-0.0034609	0.000737615	0.161094	0.151811	0.172904	0.129452	0.119528	0.139237	0.129517	0.11979	0.139956	6.54306e-05	-0.000316211	0.000982675
3-hydroxyhippurate	0.531175	0.486038	0.576313	0.839067	0.809573	0.86856	0.839749	0.810406	0.869093	0.000682584	-8.56431e-05	0.00145081	0.0349546	0.0301307	0.0397785	0.0313097	0.0271102	0.0355093	0.031296	0.0270981	0.0354939	-1.37754e-05	-4.35e-05	1.59491e-05	0.520371	0.494138	0.546604	0.805679	0.785714	0.825644	0.806363	0.786453	0.826273	0.000683945	0.000138348	0.00122954	0.100366	0.0935016	0.107231	0.0824597	0.0768802	0.0880392	0.0824376	0.0768616	0.0880135	-2.2094e-05	-0.000102464	5.82756e-05	0.52973	0.507013	0.552447	0.785721	0.767493	0.803948	0.785954	0.767741	0.804167	0.000233615	-0.000274919	0.000742148	0.134048	0.127038	0.141058	0.108908	0.102951	0.114865	0.108894	0.102939	0.114849	-1.43286e-05	-0.000116531	8.78733e-05	0.534304	0.513595	0.555013	0.777248	0.760164	0.794332	0.777332	0.760263	0.7944	8.34598e-05	-0.000378648	0.000545567	0.161206	0.154448	0.167965	0.129371	0.123198	0.135544	0.12939	0.123217	0.135563	1.86034e-05	-0.000101545	0.000138752	0.530382	0.46129	0.589647	0.838886	0.798367	0.884053	0.839137	0.799091	0.88416	0.00025075	-0.00230629	0.00226696	0.0348469	0.0293438	0.0400877	0.0313101	0.0264779	0.0361433	0.0313036	0.026467	0.03614	-6.45711e-06	-9.58684e-05	5.98995e-05	0.519169	0.483282	0.551423	0.802944	0.775888	0.829099	0.803296	0.776146	0.829332	0.000352494	-0.00145139	0.00183384	0.0996068	0.0919188	0.107483	0.0823318	0.0759282	0.0898978	0.0823489	0.0760232	0.0898748	1.702e-05	-0.000130572	0.000254923	0.530372	0.501344	0.55821	0.783318	0.759442	0.808324	0.783151	0.758831	0.808372	-0.000167017	-0.00145624	0.000618197	0.133064	0.125615	0.140973	0.108917	0.102018	0.116427	0.108974	0.102025	0.116419	5.69396e-05	-8.81953e-05	0.000343691	0.535399	0.509991	0.558697	0.774699	0.751024	0.79442	0.774432	0.750912	0.794701	-0.000267066	-0.00151297	0.000335233	0.160335	0.154019	0.167631	0.129661	0.123074	0.136109	0.12978	0.123294	0.136188	0.000119343	-5.52939e-05	0.000534315
16a-hydroxy DHEA 3-sulfate	0.519883	0.477371	0.562395	0.839067	0.809573	0.86856	0.838415	0.809053	0.867778	-0.000651413	-0.00445164	0.00314882	0.0349663	0.0301428	0.0397897	0.0313097	0.0271102	0.0355093	0.0313306	0.0271304	0.0355309	2.08806e-05	-0.000105014	0.000146775	0.541509	0.516132	0.566886	0.805679	0.785714	0.825644	0.807257	0.787452	0.827062	0.00157833	-0.000844906	0.00400157	0.100193	0.0933467	0.107039	0.0824597	0.0768802	0.0880392	0.0823061	0.0767323	0.08788	-0.00015352	-0.000534058	0.000227017	0.539594	0.517798	0.561391	0.785721	0.767493	0.803948	0.787843	0.769831	0.805855	0.00212254	-0.000104038	0.00434912	0.133842	0.12685	0.140834	0.108908	0.102951	0.114865	0.108683	0.10273	0.114637	-0.000224724	-0.000717348	0.0002679	0.547759	0.527681	0.567837	0.777248	0.760164	0.794332	0.780408	0.763512	0.797304	0.00315988	0.00106413	0.00525563	0.160766	0.154027	0.167505	0.129371	0.123198	0.135544	0.128779	0.122619	0.134939	-0.000592619	-0.00117474	-1.05015e-05	0.519055	0.465368	0.575263	0.84025	0.79836	0.877113	0.838534	0.796527	0.874628	-0.00171697	-0.00770957	0.00402007	0.0346878	0.0288868	0.0400484	0.0310881	0.0260532	0.0354936	0.0311089	0.0260861	0.0355859	2.07364e-05	-0.000147263	0.000201097	0.539655	0.507056	0.567435	0.804945	0.775331	0.830511	0.805772	0.774081	0.832827	0.000826605	-0.00284518	0.00387803	0.0999099	0.0920137	0.108886	0.082398	0.0765911	0.0888902	0.082309	0.0764651	0.0887221	-8.90255e-05	-0.000576105	0.00052044	0.53742	0.509398	0.564747	0.785582	0.758164	0.811239	0.78691	0.759325	0.812449	0.00132766	-0.00250539	0.00372918	0.133555	0.127036	0.142536	0.108815	0.103165	0.115815	0.108733	0.10299	0.11584	-8.22315e-05	-0.000639222	0.000799715	0.545958	0.519468	0.572339	0.776309	0.755035	0.79967	0.778781	0.756825	0.801471	0.00247193	-0.000981976	0.00468134	0.160878	0.15378	0.170779	0.129684	0.122879	0.136788	0.129258	0.122419	0.136092	-0.000426533	-0.00104177	0.000238548
pregnenolone sulfate	0.524537	0.48253	0.566543	0.839067	0.809573	0.86856	0.838628	0.808995	0.868262	-0.000438499	-0.00284388	0.00196688	0.034963	0.0301395	0.0397865	0.0313097	0.0271102	0.0355093	0.0313557	0.0271539	0.0355574	4.59349e-05	-3.40958e-05	0.000125966	0.529954	0.504719	0.555188	0.805679	0.785714	0.825644	0.805165	0.785165	0.825166	-0.000513654	-0.0020083	0.000980988	0.10032	0.0934631	0.107177	0.0824597	0.0768802	0.0880392	0.0824644	0.0768809	0.0880479	4.76015e-06	-0.000242353	0.000251873	0.540784	0.518752	0.562817	0.785721	0.767493	0.803948	0.78625	0.768082	0.804418	0.000529337	-0.000884443	0.00194312	0.133849	0.126853	0.140845	0.108908	0.102951	0.114865	0.108744	0.102787	0.1147	-0.000164294	-0.000484459	0.000155872	0.545848	0.525856	0.56584	0.777248	0.760164	0.794332	0.778464	0.76143	0.795498	0.00121597	-7.92971e-05	0.00251125	0.160876	0.154132	0.16762	0.129371	0.123198	0.135544	0.128958	0.122792	0.135123	-0.000413517	-0.000785386	-4.16484e-05	0.527212	0.476763	0.586285	0.837525	0.788557	0.876912	0.836734	0.788555	0.87565	-0.00079065	-0.00544943	0.00194604	0.0348443	0.0286157	0.0406291	0.0313169	0.0253701	0.0366656	0.0313669	0.0255004	0.0366651	4.99495e-05	-4.88245e-05	0.000206716	0.528157	0.493009	0.55705	0.804617	0.779741	0.828219	0.803518	0.776328	0.827599	-0.001099	-0.00474657	0.000901905	0.100384	0.0920778	0.108639	0.0828112	0.0760683	0.0897805	0.0828847	0.0761041	0.0896574	7.35004e-05	-0.000234078	0.000533884	0.539224	0.511264	0.57274	0.784187	0.760695	0.804234	0.784215	0.761807	0.80392	2.74689e-05	-0.00281778	0.00162698	0.134263	0.126082	0.142145	0.10958	0.101991	0.117267	0.109531	0.102164	0.117073	-4.91166e-05	-0.00045708	0.00071014	0.544493	0.520137	0.575207	0.775651	0.750782	0.796682	0.7764	0.751746	0.798606	0.000748468	-0.0011202	0.0019706	0.161182	0.153067	0.169655	0.130023	0.121276	0.137389	0.129752	0.120998	0.137239	-0.000270858	-0.00073274	0.000461175
andro steroid monosulfate C19H28O6S (1)*	0.55867	0.516405	0.600934	0.839067	0.809573	0.86856	0.840065	0.810992	0.869138	0.000998265	-0.00255335	0.00454988	0.0349124	0.0300994	0.0397254	0.0313097	0.0271102	0.0355093	0.0313528	0.0271508	0.0355547	4.30185e-05	-7.61525e-05	0.00016219	0.562242	0.536767	0.587717	0.805679	0.785714	0.825644	0.807021	0.787164	0.826878	0.00134207	-0.000892525	0.00357666	0.0999028	0.0930848	0.106721	0.0824597	0.0768802	0.0880392	0.0823369	0.0767624	0.0879115	-0.000122725	-0.000473209	0.000227759	0.558741	0.536765	0.580717	0.785721	0.767493	0.803948	0.787617	0.769578	0.805655	0.00189617	-0.00016977	0.00396212	0.133386	0.126422	0.14035	0.108908	0.102951	0.114865	0.108771	0.102817	0.114725	-0.00013706	-0.000591456	0.000317335	0.562812	0.542586	0.583038	0.777248	0.760164	0.794332	0.779831	0.762904	0.796758	0.00258266	0.00066314	0.00450218	0.160217	0.153496	0.166938	0.129371	0.123198	0.135544	0.128976	0.122813	0.135139	-0.000394904	-0.000927544	0.000137736	0.556654	0.513185	0.598874	0.839752	0.803682	0.875991	0.8404	0.803127	0.876222	0.000648204	-0.0035812	0.00425033	0.0348933	0.0285724	0.040671	0.0313191	0.0255674	0.0365836	0.0313794	0.0255853	0.0365996	6.02593e-05	-5.82602e-05	0.000228224	0.559973	0.530888	0.586932	0.804288	0.780922	0.832962	0.805289	0.782423	0.834175	0.00100024	-0.00220025	0.00309652	0.10028	0.0899326	0.109976	0.0828942	0.0747285	0.0905544	0.08284	0.0748214	0.0902173	-5.42301e-05	-0.00049747	0.000690483	0.55731	0.529909	0.580168	0.784432	0.763413	0.802885	0.785914	0.766935	0.804603	0.00148179	-0.00166448	0.00358901	0.133605	0.122412	0.141895	0.109417	0.100491	0.117288	0.109362	0.100435	0.117734	-5.48415e-05	-0.00059114	0.00106744	0.561295	0.539561	0.58373	0.775339	0.756612	0.795784	0.777464	0.759259	0.797816	0.00212412	0.000142094	0.0037955	0.160134	0.151351	0.168566	0.1299	0.122189	0.136475	0.129626	0.12173	0.136579	-0.000273861	-0.000863519	0.000727533
ergothioneine	0.507641	0.46572	0.549561	0.839067	0.809573	0.86856	0.839189	0.809748	0.86863	0.000122635	-0.000516741	0.00076201	0.0349715	0.0301444	0.0397987	0.0313097	0.0271102	0.0355093	0.0313205	0.0271197	0.0355213	1.0735e-05	-8.18537e-06	2.96553e-05	0.517481	0.492128	0.542834	0.805679	0.785714	0.825644	0.805605	0.785634	0.825575	-7.40997e-05	-0.000460559	0.000312359	0.10042	0.093549	0.107292	0.0824597	0.0768802	0.0880392	0.0824595	0.0768791	0.0880398	-2.00685e-07	-6.16564e-05	6.1255e-05	0.512527	0.490511	0.534542	0.785721	0.767493	0.803948	0.785618	0.767393	0.803844	-0.000102539	-0.000451727	0.000246649	0.134248	0.127226	0.14127	0.108908	0.102951	0.114865	0.108927	0.102969	0.114886	1.92743e-05	-6.07084e-05	9.92571e-05	0.515623	0.49538	0.535865	0.777248	0.760164	0.794332	0.777211	0.760123	0.794299	-3.70062e-05	-0.000374243	0.000300231	0.161559	0.154786	0.168332	0.129371	0.123198	0.135544	0.129364	0.12319	0.135539	-7.15233e-06	-0.000100966	8.66616e-05	0.507556	0.45193	0.546778	0.838165	0.791301	0.877725	0.837993	0.791369	0.877302	-0.000171798	-0.00259012	0.00099858	0.0347426	0.0281854	0.0419497	0.0311626	0.0249798	0.0382236	0.0311774	0.0249984	0.0382533	1.47691e-05	-2.02768e-05	0.000114174	0.514844	0.459214	0.54559	0.804991	0.781017	0.835523	0.804609	0.780832	0.835143	-0.000382435	-0.00253729	0.000273821	0.100695	0.0923835	0.109832	0.082983	0.0751314	0.0906829	0.0830316	0.0752805	0.0908189	4.86475e-05	-5.06609e-05	0.000231786	0.508931	0.470174	0.537698	0.784421	0.761833	0.806705	0.784015	0.761419	0.806308	-0.000405764	-0.00213014	0.000265257	0.134592	0.126364	0.145086	0.109539	0.102292	0.117236	0.109642	0.102482	0.117229	0.000102966	-5.59956e-05	0.000470133	0.512565	0.466877	0.537617	0.776926	0.754596	0.798208	0.776564	0.754554	0.798172	-0.000361673	-0.00193631	0.000219225	0.161596	0.154142	0.170581	0.129535	0.122997	0.135969	0.12964	0.123015	0.136293	0.000105646	-6.4803e-05	0.000564271
S-methylmethionine	0.512446	0.468573	0.556319	0.839067	0.809573	0.86856	0.839114	0.809657	0.868571	4.7524e-05	-0.000143011	0.000238059	0.0349682	0.0301412	0.0397951	0.0313097	0.0271102	0.0355093	0.0313113	0.0271116	0.035511	1.5737e-06	-3.89613e-06	7.04354e-06	0.523315	0.498355	0.548276	0.805679	0.785714	0.825644	0.805722	0.785764	0.82568	4.34403e-05	-6.88982e-05	0.000155779	0.1004	0.0935292	0.107271	0.0824597	0.0768802	0.0880392	0.0824558	0.0768764	0.0880352	-3.87027e-06	-1.88606e-05	1.112e-05	0.523058	0.500833	0.545283	0.785721	0.767493	0.803948	0.785752	0.767527	0.803978	3.19079e-05	-7.25364e-05	0.000136352	0.134195	0.127175	0.141215	0.108908	0.102951	0.114865	0.108896	0.10294	0.114852	-1.19855e-05	-3.2035e-05	8.06405e-06	0.51741	0.496937	0.537884	0.777248	0.760164	0.794332	0.777268	0.760184	0.794352	2.00383e-05	-7.66154e-05	0.000116692	0.161542	0.15477	0.168315	0.129371	0.123198	0.135544	0.129362	0.123189	0.135535	-9.12983e-06	-3.27004e-05	1.44407e-05	0.506152	0.441376	0.569082	0.840176	0.799753	0.873784	0.83987	0.799446	0.873777	-0.000305546	-0.00251095	0.00119784	0.0347883	0.0276494	0.0403029	0.0312011	0.0252427	0.0359513	0.0312074	0.0252924	0.0359651	6.24768e-06	-3.76749e-05	6.65585e-05	0.511078	0.450935	0.549082	0.805578	0.785922	0.830153	0.805301	0.785457	0.829349	-0.000277561	-0.00174011	0.000528658	0.10047	0.0924651	0.108839	0.0826872	0.0760984	0.0896037	0.0827288	0.0761677	0.0896141	4.16383e-05	-5.37196e-05	0.000270054	0.508661	0.454651	0.543439	0.784452	0.762784	0.804875	0.784115	0.762975	0.804944	-0.000337291	-0.00191918	0.000520304	0.134433	0.126788	0.141524	0.109528	0.102368	0.117811	0.109602	0.10247	0.117834	7.37736e-05	-8.23333e-05	0.000358857	0.504862	0.459939	0.53583	0.776738	0.758155	0.799763	0.776394	0.757731	0.799219	-0.000344479	-0.00182911	0.000234102	0.161726	0.152306	0.169475	0.129842	0.121743	0.13714	0.129938	0.121811	0.137144	9.58218e-05	-4.94381e-05	0.000408163
indole-3-carboxylate	0.531395	0.486767	0.576023	0.839067	0.809573	0.86856	0.839511	0.810215	0.868806	0.000444122	-0.000280765	0.00116901	0.0349591	0.0301337	0.0397845	0.0313097	0.0271102	0.0355093	0.0313044	0.0271052	0.0355036	-5.37942e-06	-3.10685e-05	2.03096e-05	0.531787	0.505537	0.558036	0.805679	0.785714	0.825644	0.805713	0.785806	0.825621	3.44697e-05	-0.000450535	0.000519474	0.100343	0.0934775	0.107209	0.0824597	0.0768802	0.0880392	0.0825187	0.0769361	0.0881013	5.9024e-05	-1.41132e-05	0.000132161	0.523483	0.500829	0.546137	0.785721	0.767493	0.803948	0.785678	0.767467	0.803887	-4.30403e-05	-0.000499156	0.000413075	0.134146	0.127129	0.141163	0.108908	0.102951	0.114865	0.108947	0.102988	0.114906	3.90583e-05	-5.36654e-05	0.000131782	0.521647	0.501058	0.542236	0.777248	0.760164	0.794332	0.777262	0.760192	0.794332	1.36246e-05	-0.00040136	0.000428609	0.161471	0.154701	0.168241	0.129371	0.123198	0.135544	0.129414	0.12324	0.135588	4.27208e-05	-6.40593e-05	0.000149501	0.525129	0.434113	0.583766	0.83866	0.801433	0.884705	0.83853	0.802482	0.884902	-0.000129925	-0.00258599	0.00189435	0.0352712	0.0283287	0.0415197	0.0316156	0.0254798	0.0369293	0.0316215	0.0255133	0.0369264	5.92509e-06	-4.94041e-05	7.66405e-05	0.526892	0.443131	0.557831	0.80494	0.779936	0.823647	0.804489	0.778128	0.823317	-0.000450568	-0.00312543	0.000520757	0.0999766	0.0911519	0.109213	0.0822787	0.0746895	0.0899182	0.0824162	0.0746735	0.0899465	0.000137503	-4.0355e-05	0.000698767	0.51966	0.4524	0.549904	0.784741	0.762648	0.804905	0.784191	0.762605	0.804651	-0.000550178	-0.00313907	0.000221041	0.13417	0.124558	0.146524	0.109056	0.100492	0.118354	0.109217	0.100548	0.118386	0.000161057	-2.48127e-05	0.000859164	0.517939	0.456779	0.54346	0.775789	0.750152	0.796039	0.775343	0.749908	0.795876	-0.00044619	-0.00280524	0.000356779	0.161588	0.152603	0.171752	0.129747	0.122077	0.139173	0.129954	0.122461	0.13938	0.000206492	-6.74867e-06	0.00100352
13-HODE + 9-HODE	0.520381	0.478778	0.561983	0.839067	0.809573	0.86856	0.839269	0.809779	0.868759	0.000201964	-0.000645267	0.0010492	0.0349666	0.0301397	0.0397934	0.0313097	0.0271102	0.0355093	0.0312908	0.0270936	0.035488	-1.89653e-05	-4.56194e-05	7.68881e-06	0.518325	0.493053	0.543597	0.805679	0.785714	0.825644	0.805894	0.785943	0.825845	0.000215283	-0.000335504	0.00076607	0.10041	0.0935381	0.107282	0.0824597	0.0768802	0.0880392	0.082401	0.076823	0.0879791	-5.86536e-05	-0.000143536	2.62289e-05	0.523508	0.501614	0.545403	0.785721	0.767493	0.803948	0.786035	0.767805	0.804266	0.000314824	-0.000171923	0.000801571	0.134216	0.127195	0.141238	0.108908	0.102951	0.114865	0.108799	0.102845	0.114753	-0.000109502	-0.000220097	1.09392e-06	0.507006	0.486616	0.527396	0.777248	0.760164	0.794332	0.777302	0.76022	0.794384	5.38591e-05	-0.000415265	0.000522983	0.16158	0.154805	0.168355	0.129371	0.123198	0.135544	0.12935	0.123177	0.135524	-2.08997e-05	-0.000149739	0.00010794	0.499462	0.430328	0.570932	0.838224	0.80322	0.871167	0.837981	0.803962	0.871739	-0.000242957	-0.00219617	0.00113521	0.0350034	0.0291526	0.0420329	0.0313909	0.0263966	0.037411	0.0313829	0.0263831	0.0373818	-8.02444e-06	-6.30889e-05	4.06072e-05	0.500106	0.45379	0.54137	0.806352	0.77868	0.831445	0.806303	0.778926	0.831433	-4.93422e-05	-0.00119015	0.000792178	0.100553	0.0916397	0.109245	0.0825638	0.0757093	0.0898484	0.0825522	0.0757154	0.0898516	-1.16214e-05	-0.000180231	0.000212179	0.50062	0.453032	0.542666	0.786047	0.756403	0.810241	0.786089	0.75636	0.810746	4.20536e-05	-0.0010277	0.000944891	0.134078	0.124633	0.143272	0.108791	0.101393	0.116435	0.108754	0.101544	0.116398	-3.67612e-05	-0.000237208	0.000234464	0.496851	0.472621	0.525765	0.777751	0.754773	0.798333	0.77754	0.75472	0.798227	-0.000211381	-0.00161782	0.000498299	0.161854	0.154172	0.171449	0.129382	0.122202	0.137735	0.129443	0.122208	0.137744	6.12427e-05	-0.000150922	0.000515039
tridecenedioate (C13:1-DC)*	0.558434	0.513605	0.603264	0.839067	0.809573	0.86856	0.838966	0.809433	0.868498	-0.000100982	-0.000363429	0.000161465	0.0349358	0.0301153	0.0397564	0.0313097	0.0271102	0.0355093	0.0313113	0.0271116	0.035511	1.58074e-06	-4.80747e-06	7.96895e-06	0.539111	0.512649	0.565573	0.805679	0.785714	0.825644	0.805653	0.785683	0.825623	-2.57729e-05	-0.000176786	0.000125241	0.100263	0.0934078	0.107118	0.0824597	0.0768802	0.0880392	0.0824588	0.0768794	0.0880382	-8.61775e-07	-2.02399e-05	1.85164e-05	0.537563	0.514909	0.560216	0.785721	0.767493	0.803948	0.785706	0.767481	0.803932	-1.40572e-05	-0.000148362	0.000120248	0.134025	0.12702	0.141031	0.108908	0.102951	0.114865	0.108914	0.102958	0.114871	6.42452e-06	-1.8835e-05	3.1684e-05	0.538535	0.517833	0.559236	0.777248	0.760164	0.794332	0.777253	0.76017	0.794335	4.73164e-06	-0.000118823	0.000128286	0.161253	0.154493	0.168013	0.129371	0.123198	0.135544	0.129375	0.123201	0.135548	3.19374e-06	-2.61332e-05	3.25207e-05	0.555488	0.500338	0.609008	0.837978	0.800257	0.879951	0.837631	0.800683	0.878802	-0.000346925	-0.00284102	0.00126811	0.0345971	0.0292286	0.0428742	0.0310954	0.0255829	0.0383482	0.031104	0.0256338	0.0383582	8.54765e-06	-3.32636e-05	8.40996e-05	0.537483	0.506326	0.568306	0.80197	0.780167	0.824288	0.801603	0.780193	0.824335	-0.000366801	-0.00294603	0.000385418	0.0999089	0.0911875	0.10948	0.082733	0.0756921	0.0915798	0.0827817	0.0757054	0.0915949	4.87161e-05	-5.32508e-05	0.000282061	0.53728	0.513118	0.566821	0.783521	0.763632	0.804289	0.783213	0.763467	0.803878	-0.000308008	-0.00212244	0.000279699	0.133809	0.125634	0.143209	0.109376	0.102828	0.11701	0.109454	0.10303	0.117063	7.86213e-05	-6.75705e-05	0.000425762	0.539403	0.514938	0.563891	0.775488	0.75484	0.795223	0.775147	0.754777	0.795216	-0.000341143	-0.00187297	0.000187588	0.161324	0.15384	0.170356	0.130089	0.122973	0.137778	0.130192	0.123084	0.137831	0.000102568	-4.31427e-05	0.000509055
N-acetyl-3-methylhistidine*	0.726855	0.691002	0.762708	0.839067	0.809573	0.86856	0.843268	0.814317	0.87222	0.00420168	0.00104333	0.00736003	0.0342906	0.0295874	0.0389938	0.0313097	0.0271102	0.0355093	0.0311673	0.0269858	0.0353487	-0.000142479	-0.000250782	-3.41773e-05	0.656646	0.63307	0.680221	0.805679	0.785714	0.825644	0.807844	0.788067	0.827621	0.00216517	3.61951e-05	0.00429414	0.097481	0.0908945	0.104067	0.0824597	0.0768802	0.0880392	0.0823016	0.076727	0.0878762	-0.000158068	-0.00048206	0.000165924	0.642	0.621138	0.662862	0.785721	0.767493	0.803948	0.787662	0.769561	0.805763	0.00194116	1.46687e-05	0.00386764	0.129974	0.123235	0.136714	0.108908	0.102951	0.114865	0.108727	0.10277	0.114684	-0.000181293	-0.000609281	0.000246695	0.636096	0.61677	0.655421	0.777248	0.760164	0.794332	0.779446	0.762472	0.796421	0.0021981	0.000370193	0.004026	0.155933	0.149375	0.16249	0.129371	0.123198	0.135544	0.129144	0.122975	0.135313	-0.000227454	-0.000738357	0.00028345	0.728625	0.684577	0.769239	0.833681	0.793633	0.872898	0.837762	0.798542	0.876876	0.00408015	0.00012463	0.00729762	0.034631	0.0272811	0.0401496	0.0317668	0.0250517	0.0372264	0.0316291	0.0249087	0.0370472	-0.000137672	-0.000278381	-7.07271e-06	0.657759	0.626051	0.689571	0.804448	0.776809	0.832255	0.806307	0.77729	0.832044	0.00185933	-0.00152966	0.00450163	0.097769	0.0903396	0.105869	0.0829397	0.0759764	0.0897429	0.0828383	0.0757366	0.0898691	-0.000101431	-0.000470269	0.000460545	0.643559	0.615499	0.669477	0.784898	0.765298	0.812436	0.786587	0.767665	0.812651	0.00168903	-0.00139608	0.00398141	0.130302	0.121501	0.138708	0.109527	0.101352	0.115327	0.109386	0.101208	0.115272	-0.000141043	-0.00071363	0.000711327	0.637468	0.60956	0.661289	0.775137	0.758714	0.798521	0.777156	0.761722	0.800566	0.00201842	-0.000706637	0.00399096	0.156005	0.147819	0.166168	0.130137	0.122924	0.136839	0.129954	0.122344	0.137093	-0.000182946	-0.000871829	0.000676999
4-cholesten-3-one	0.499297	0.456372	0.542222	0.839067	0.809573	0.86856	0.838827	0.809253	0.868402	-0.00023925	-0.000822612	0.000344111	0.0349681	0.0301411	0.039795	0.0313097	0.0271102	0.0355093	0.0312939	0.0270958	0.035492	-1.58717e-05	-3.41644e-05	2.42103e-06	0.487543	0.461643	0.513443	0.805679	0.785714	0.825644	0.805811	0.785847	0.825775	0.000132005	-0.000239162	0.000503173	0.100438	0.0935648	0.107312	0.0824597	0.0768802	0.0880392	0.0824283	0.0768506	0.0880059	-3.13987e-05	-8.91842e-05	2.63868e-05	0.486341	0.463724	0.508959	0.785721	0.767493	0.803948	0.785877	0.767646	0.804109	0.000156715	-0.000181314	0.000494744	0.13429	0.127265	0.141316	0.108908	0.102951	0.114865	0.108842	0.102889	0.114796	-6.56029e-05	-0.000138334	7.12839e-06	0.501413	0.48053	0.522297	0.777248	0.760164	0.794332	0.777197	0.760104	0.794291	-5.06191e-05	-0.000371964	0.000270726	0.16156	0.154786	0.168334	0.129371	0.123198	0.135544	0.129351	0.123179	0.135522	-2.06831e-05	-0.000105263	6.38965e-05	0.498853	0.44364	0.555708	0.838255	0.804924	0.868585	0.837722	0.804814	0.86706	-0.000532464	-0.0030909	0.000905602	0.0354288	0.029411	0.0425547	0.0317912	0.0262759	0.038411	0.0317804	0.0263452	0.0384024	-1.08032e-05	-9.56657e-05	6.92592e-05	0.48665	0.447521	0.515142	0.804857	0.784586	0.82961	0.804611	0.784305	0.828108	-0.000245724	-0.00202634	0.000676958	0.101619	0.09176	0.111846	0.0836595	0.0757857	0.0922041	0.0836721	0.0757893	0.0922033	1.26029e-05	-0.000142204	0.0002517	0.48625	0.452255	0.515461	0.784715	0.765513	0.807811	0.784457	0.764903	0.807742	-0.000257292	-0.00288856	0.000819074	0.135428	0.125721	0.148084	0.110085	0.101878	0.118534	0.1101	0.102045	0.118438	1.56257e-05	-0.000250439	0.000474161	0.496698	0.466782	0.523511	0.776019	0.755329	0.797321	0.77557	0.75462	0.797401	-0.000449146	-0.00280984	0.000234163	0.162597	0.153249	0.174024	0.130437	0.123227	0.13898	0.130532	0.12329	0.139089	9.48563e-05	-0.000171554	0.000512428
N-acetyl-cadaverine	0.581463	0.53914	0.623785	0.839067	0.809573	0.86856	0.839442	0.81009	0.868793	0.00037497	-0.00120968	0.00195962	0.034935	0.0301155	0.0397546	0.0313097	0.0271102	0.0355093	0.0313017	0.027103	0.0355004	-8.07687e-06	-5.99897e-05	4.38359e-05	0.5629	0.538075	0.587726	0.805679	0.785714	0.825644	0.806364	0.786452	0.826275	0.000684623	-0.000359741	0.00172899	0.100211	0.0933626	0.10706	0.0824597	0.0768802	0.0880392	0.0824645	0.0768875	0.0880416	4.89643e-06	-0.000153252	0.000163045	0.549828	0.527996	0.571659	0.785721	0.767493	0.803948	0.786435	0.768257	0.804612	0.000714365	-0.000295485	0.00172422	0.133884	0.126887	0.14088	0.108908	0.102951	0.114865	0.108893	0.102939	0.114847	-1.4875e-05	-0.000223253	0.000193503	0.547704	0.527587	0.567821	0.777248	0.760164	0.794332	0.777989	0.760957	0.795022	0.000741132	-0.000185555	0.00166782	0.161121	0.154368	0.167875	0.129371	0.123198	0.135544	0.129352	0.123183	0.135522	-1.9087e-05	-0.000263743	0.000225569	0.583996	0.531733	0.640583	0.840545	0.806585	0.878096	0.840706	0.806942	0.878946	0.000160808	-0.00254886	0.00291671	0.0353828	0.0293754	0.0415668	0.0317114	0.0261786	0.0369795	0.0317046	0.0262104	0.0369547	-6.81005e-06	-9.08186e-05	7.76098e-05	0.565382	0.535704	0.594973	0.80519	0.781077	0.825118	0.805606	0.780565	0.825534	0.000416519	-0.000933205	0.00169271	0.100449	0.0926869	0.109455	0.0827143	0.0762633	0.0897753	0.0827448	0.0763146	0.0898464	3.06004e-05	-0.000196864	0.000313673	0.551817	0.525943	0.581645	0.784338	0.760602	0.805759	0.784803	0.76041	0.806168	0.00046558	-0.000683892	0.00188498	0.133948	0.12514	0.143545	0.109238	0.102419	0.116731	0.109267	0.10238	0.11685	2.98574e-05	-0.000264078	0.00043578	0.549538	0.526556	0.579302	0.775813	0.755567	0.79606	0.776285	0.75633	0.7969	0.000472786	-0.00101943	0.00155978	0.161232	0.153601	0.17061	0.129941	0.122066	0.137453	0.12999	0.122184	0.13746	4.94011e-05	-0.000238276	0.000596026
cis-4-decenoylcarnitine (C10:1)	0.572619	0.5304	0.614839	0.839067	0.809573	0.86856	0.838541	0.808908	0.868174	-0.000525651	-0.0018996	0.000848295	0.0349078	0.0300935	0.0397221	0.0313097	0.0271102	0.0355093	0.0313226	0.0271215	0.0355236	1.28192e-05	-2.6291e-05	5.19295e-05	0.562314	0.537146	0.587482	0.805679	0.785714	0.825644	0.805664	0.785693	0.825634	-1.52322e-05	-0.000778156	0.000747691	0.100058	0.0932254	0.106891	0.0824597	0.0768802	0.0880392	0.0824254	0.0768466	0.0880043	-3.42404e-05	-0.000153467	8.49866e-05	0.553826	0.531903	0.575749	0.785721	0.767493	0.803948	0.785848	0.767648	0.804047	0.000127254	-0.000577091	0.0008316	0.133742	0.126759	0.140726	0.108908	0.102951	0.114865	0.10894	0.102983	0.114896	3.17369e-05	-0.000124519	0.000187992	0.557765	0.537545	0.577986	0.777248	0.760164	0.794332	0.777598	0.760527	0.794669	0.00034989	-0.000304	0.00100378	0.160592	0.153863	0.167322	0.129371	0.123198	0.135544	0.129287	0.123117	0.135458	-8.38635e-05	-0.000266571	9.8844e-05	0.570352	0.50628	0.618441	0.839516	0.797983	0.874467	0.838559	0.796591	0.873925	-0.000956487	-0.00412282	0.000717853	0.034347	0.0288188	0.0405695	0.0308646	0.0261649	0.0366652	0.0308842	0.0261581	0.0366621	1.95293e-05	-3.82271e-05	0.000124718	0.561191	0.52826	0.591276	0.805207	0.778659	0.831386	0.804793	0.778585	0.830897	-0.000413987	-0.00235023	0.00064409	0.0998126	0.0917393	0.108884	0.0825925	0.0766388	0.0904467	0.0826044	0.07662	0.090437	1.18582e-05	-0.000119849	0.000237068	0.553027	0.524112	0.584788	0.785741	0.763243	0.807515	0.785489	0.762818	0.80705	-0.000251439	-0.00234653	0.000596078	0.133663	0.124496	0.142777	0.109105	0.100037	0.118135	0.109208	0.100215	0.118265	0.000102591	-6.12578e-05	0.000541646	0.556814	0.530154	0.585036	0.776767	0.752229	0.805874	0.776707	0.752262	0.805973	-6.03112e-05	-0.00178954	0.000726449	0.160532	0.151404	0.169573	0.129663	0.12104	0.138777	0.129676	0.121044	0.138779	1.32547e-05	-0.000192873	0.000473428
2S,3R-dihydroxybutyrate	0.657181	0.619528	0.694833	0.839067	0.809573	0.86856	0.839283	0.809915	0.868652	0.000216896	-0.000502034	0.000935826	0.0346379	0.0298757	0.0394	0.0313097	0.0271102	0.0355093	0.0313231	0.0271223	0.0355239	1.33593e-05	-1.23597e-05	3.90784e-05	0.627479	0.603378	0.651579	0.805679	0.785714	0.825644	0.805936	0.786005	0.825868	0.000257595	-0.000247136	0.000762327	0.0984355	0.0917541	0.105117	0.0824597	0.0768802	0.0880392	0.0824626	0.0768827	0.0880424	2.89774e-06	-7.10554e-05	7.68509e-05	0.607769	0.585963	0.629575	0.785721	0.767493	0.803948	0.785781	0.767573	0.803989	6.03953e-05	-0.000412736	0.000533527	0.131397	0.124558	0.138235	0.108908	0.102951	0.114865	0.108919	0.102961	0.114877	1.08188e-05	-8.55225e-05	0.00010716	0.603613	0.583806	0.62342	0.777248	0.760164	0.794332	0.777329	0.760261	0.794397	8.06466e-05	-0.000354617	0.00051591	0.158014	0.151381	0.164647	0.129371	0.123198	0.135544	0.129381	0.123207	0.135555	9.55614e-06	-0.000103631	0.000122743	0.656746	0.6173	0.700811	0.839545	0.80186	0.870686	0.839393	0.80196	0.870714	-0.000152223	-0.00233521	0.00123836	0.0351835	0.0286013	0.0422551	0.0318466	0.0257859	0.038322	0.0318694	0.0257984	0.0383426	2.28182e-05	-2.42426e-05	0.000130701	0.627534	0.593355	0.66043	0.803732	0.774861	0.829385	0.803668	0.774817	0.829287	-6.41539e-05	-0.0018636	0.00092696	0.0988172	0.0898512	0.10703	0.0831005	0.0749292	0.0900395	0.0831534	0.0748698	0.0900911	5.28999e-05	-7.18143e-05	0.000463203	0.6091	0.575005	0.637845	0.784281	0.760921	0.806947	0.783921	0.759228	0.806906	-0.000360685	-0.00264728	0.000418321	0.131675	0.122744	0.139402	0.109616	0.101658	0.117997	0.109699	0.10166	0.118066	8.24648e-05	-9.54396e-05	0.00064755	0.604523	0.575524	0.629037	0.776276	0.756354	0.803642	0.775943	0.755476	0.803564	-0.000332652	-0.00261899	0.000411146	0.158519	0.149269	0.166876	0.130098	0.120809	0.137537	0.130212	0.120792	0.137572	0.000114236	-0.000105381	0.000954883
(16 or 17)-methylstearate (a19:0 or i19:0)	0.501458	0.460415	0.542501	0.839067	0.809573	0.86856	0.839071	0.809584	0.868558	4.34424e-06	-0.000194647	0.000203335	0.0349693	0.0301421	0.0397965	0.0313097	0.0271102	0.0355093	0.0313078	0.0271085	0.0355072	-1.93996e-06	-7.40289e-06	3.52297e-06	0.505713	0.48093	0.530497	0.805679	0.785714	0.825644	0.805684	0.785712	0.825657	5.52246e-06	-0.000119188	0.000130233	0.100421	0.0935479	0.107293	0.0824597	0.0768802	0.0880392	0.0824494	0.07687	0.0880288	-1.03015e-05	-2.6906e-05	6.30312e-06	0.509172	0.487221	0.531124	0.785721	0.767493	0.803948	0.785712	0.767475	0.803948	-9.03073e-06	-0.000127917	0.000109855	0.134235	0.127212	0.141258	0.108908	0.102951	0.114865	0.108885	0.102928	0.114841	-2.31468e-05	-4.59734e-05	-3.20123e-07	0.500052	0.47978	0.520325	0.777248	0.760164	0.794332	0.777223	0.760132	0.794313	-2.55843e-05	-0.000137396	8.62277e-05	0.161585	0.154809	0.16836	0.129371	0.123198	0.135544	0.129364	0.123191	0.135538	-7.26522e-06	-3.47031e-05	2.01726e-05	0.492251	0.440227	0.541336	0.841126	0.801654	0.879865	0.840775	0.8017	0.879768	-0.0003512	-0.00259115	0.000831342	0.0342453	0.0285756	0.0400669	0.0306702	0.0254923	0.03627	0.030673	0.0254701	0.0362651	2.80173e-06	-3.12646e-05	5.20197e-05	0.493887	0.455986	0.526639	0.803921	0.779784	0.831377	0.803525	0.779039	0.831373	-0.000396332	-0.00196208	0.000362784	0.0997905	0.0914425	0.110337	0.0823605	0.0762117	0.0906249	0.0823894	0.0762101	0.0906019	2.88287e-05	-6.99529e-05	0.000232909	0.496268	0.457884	0.522326	0.783911	0.761362	0.808686	0.783529	0.761051	0.808692	-0.00038229	-0.00220814	0.0002707	0.133959	0.12641	0.1444	0.109332	0.101954	0.117933	0.109361	0.101989	0.117881	2.8976e-05	-0.000139471	0.000435716	0.493265	0.473141	0.511305	0.776352	0.754837	0.800138	0.775923	0.754629	0.800229	-0.000429278	-0.00213366	0.000285175	0.161079	0.153982	0.171549	0.129474	0.122388	0.136765	0.129559	0.122412	0.136944	8.52871e-05	-5.05398e-05	0.000446814
2R,3R-dihydroxybutyrate	0.661245	0.620691	0.701799	0.839067	0.809573	0.86856	0.840754	0.811577	0.869931	0.0016873	-0.000557255	0.00393186	0.0346507	0.0298872	0.0394142	0.0313097	0.0271102	0.0355093	0.0313416	0.02714	0.0355432	3.18458e-05	-3.46814e-05	9.83731e-05	0.631676	0.607476	0.655875	0.805679	0.785714	0.825644	0.806948	0.787055	0.82684	0.00126868	-0.000140059	0.00267742	0.098691	0.0919925	0.105389	0.0824597	0.0768802	0.0880392	0.0824786	0.0769011	0.0880561	1.89322e-05	-0.000176757	0.000214621	0.619351	0.597779	0.640923	0.785721	0.767493	0.803948	0.786747	0.768584	0.804911	0.00102683	-0.000250056	0.00230372	0.131587	0.124741	0.138433	0.108908	0.102951	0.114865	0.108876	0.102919	0.114833	-3.2145e-05	-0.000289813	0.000225523	0.616566	0.596716	0.636416	0.777248	0.760164	0.794332	0.778314	0.761262	0.795366	0.00106609	-0.000108342	0.00224052	0.157852	0.151223	0.164481	0.129371	0.123198	0.135544	0.129171	0.123	0.135343	-0.000199892	-0.000503507	0.000103722	0.669835	0.620472	0.719559	0.83888	0.803772	0.875067	0.840268	0.805095	0.876822	0.00138879	-0.00140828	0.00474799	0.0347761	0.028627	0.0398111	0.0314994	0.0261522	0.0366378	0.0315348	0.0261605	0.0366814	3.53649e-05	-4.02099e-05	0.000155324	0.633084	0.608827	0.664867	0.805855	0.781782	0.830413	0.806703	0.782766	0.831637	0.000848591	-0.00158605	0.00257074	0.0992332	0.0908387	0.105912	0.0830389	0.076241	0.0901128	0.0831034	0.0762961	0.0900898	6.44723e-05	-0.000155716	0.000498551	0.619258	0.596795	0.645249	0.785582	0.765329	0.809765	0.78613	0.765552	0.811235	0.000547875	-0.00152163	0.0019296	0.131944	0.124599	0.141507	0.109285	0.10313	0.116607	0.109339	0.103092	0.116543	5.38043e-05	-0.000294995	0.000800359	0.616793	0.596482	0.63722	0.77657	0.755053	0.796939	0.777155	0.756286	0.797902	0.000585214	-0.00162259	0.00199384	0.158277	0.150479	0.169169	0.129883	0.122252	0.137256	0.129787	0.122194	0.137033	-9.60504e-05	-0.000428126	0.000480989
alpha-ketoglutaramate*	0.739387	0.70073	0.778044	0.839067	0.809573	0.86856	0.843445	0.814518	0.872373	0.00437878	0.000839635	0.00791792	0.0337003	0.0290756	0.038325	0.0313097	0.0271102	0.0355093	0.0311149	0.0269399	0.0352898	-0.000194885	-0.000375081	-1.46894e-05	0.662521	0.637217	0.687825	0.805679	0.785714	0.825644	0.807066	0.787285	0.826848	0.00138725	-0.000842752	0.00361725	0.096091	0.0895738	0.102608	0.0824597	0.0768802	0.0880392	0.0823916	0.0767995	0.0879838	-6.80338e-05	-0.00047092	0.000334853	0.651564	0.629521	0.673607	0.785721	0.767493	0.803948	0.787478	0.769426	0.80553	0.00175719	-0.000211038	0.00372543	0.128119	0.12142	0.134819	0.108908	0.102951	0.114865	0.108814	0.102839	0.114789	-9.4059e-05	-0.000581058	0.00039294	0.642164	0.622132	0.662196	0.777248	0.760164	0.794332	0.778949	0.762033	0.795866	0.00170114	-0.000112593	0.00351487	0.154268	0.147685	0.160851	0.129371	0.123198	0.135544	0.129468	0.123277	0.13566	9.68901e-05	-0.000456039	0.000649819	0.741783	0.690696	0.792772	0.837516	0.796879	0.873518	0.841465	0.79774	0.877898	0.00394931	-0.000198982	0.00816146	0.0332652	0.0275733	0.0387524	0.0309653	0.0255989	0.0363156	0.0307802	0.0254956	0.0360837	-0.000185097	-0.000494016	9.60593e-05	0.664093	0.629194	0.693801	0.804695	0.778494	0.833863	0.805864	0.779178	0.836146	0.00116869	-0.00168874	0.00342031	0.0954425	0.0860453	0.103871	0.0821214	0.0739564	0.0901531	0.0820968	0.0741684	0.0900454	-2.45528e-05	-0.000476722	0.000552268	0.651807	0.626197	0.680607	0.783405	0.75759	0.80763	0.784893	0.759075	0.807995	0.00148706	-0.00121358	0.00341422	0.127723	0.118331	0.135191	0.109035	0.101672	0.115823	0.108986	0.101466	0.116196	-4.95508e-05	-0.000558881	0.000772235	0.64166	0.619911	0.663127	0.774709	0.750912	0.796178	0.776132	0.752623	0.797706	0.00142255	-0.000835876	0.00323388	0.154491	0.14583	0.162997	0.130048	0.1218	0.137739	0.130207	0.122104	0.137817	0.000158993	-0.000515163	0.0011262
2,3-dihydroxyisovalerate	0.646986	0.608811	0.685161	0.839067	0.809573	0.86856	0.839968	0.810308	0.869628	0.000901194	-0.00216785	0.00397024	0.0346942	0.0299213	0.039467	0.0313097	0.0271102	0.0355093	0.0312272	0.0270384	0.035416	-8.25395e-05	-0.000198261	3.3182e-05	0.606522	0.582192	0.630853	0.805679	0.785714	0.825644	0.805912	0.785887	0.825938	0.000233534	-0.00172908	0.00219615	0.0992014	0.0924588	0.105944	0.0824597	0.0768802	0.0880392	0.0823711	0.0767921	0.0879502	-8.85201e-05	-0.000415352	0.000238311	0.600391	0.579081	0.621702	0.785721	0.767493	0.803948	0.786301	0.768092	0.804511	0.000580888	-0.00124773	0.0024095	0.132287	0.125401	0.139174	0.108908	0.102951	0.114865	0.108759	0.1028	0.114719	-0.000148605	-0.000569643	0.000272433	0.596524	0.57695	0.616097	0.777248	0.760164	0.794332	0.777939	0.760859	0.795018	0.000690547	-0.00104682	0.00242792	0.158877	0.152207	0.165546	0.129371	0.123198	0.135544	0.129169	0.122993	0.135345	-0.000202332	-0.000697182	0.000292518	0.649968	0.593717	0.69257	0.838014	0.805912	0.87041	0.838641	0.806981	0.871573	0.000626519	-0.00339658	0.00405695	0.0346576	0.0297047	0.0407337	0.0313699	0.026679	0.0371039	0.0312842	0.0266399	0.0370142	-8.56429e-05	-0.000233924	2.12748e-05	0.607222	0.574233	0.634978	0.805561	0.784706	0.82654	0.805464	0.783555	0.825735	-9.74855e-05	-0.00342243	0.00223199	0.099036	0.0919146	0.108043	0.0823737	0.0763412	0.089167	0.0823266	0.0761393	0.0891626	-4.70355e-05	-0.000353686	0.000733064	0.600249	0.572165	0.625476	0.784817	0.762532	0.809024	0.785125	0.763614	0.808495	0.000308217	-0.00292114	0.00232875	0.132195	0.125491	0.141334	0.108938	0.102166	0.116228	0.108866	0.102008	0.115922	-7.19256e-05	-0.000499515	0.000873123	0.596089	0.570695	0.618402	0.775459	0.754378	0.795395	0.775873	0.754362	0.795742	0.000413757	-0.00196371	0.00228823	0.159023	0.152299	0.168518	0.129835	0.123085	0.136398	0.129733	0.123157	0.136229	-0.000101822	-0.000584582	0.000885228
3-methylglutaconate	0.678684	0.638413	0.718954	0.839067	0.809573	0.86856	0.83954	0.810323	0.868757	0.000473174	-0.00180315	0.0027495	0.0345819	0.0298315	0.0393323	0.0313097	0.0271102	0.0355093	0.0313068	0.0271081	0.0355055	-2.92656e-06	-8.23316e-05	7.64785e-05	0.648883	0.625172	0.672593	0.805679	0.785714	0.825644	0.807094	0.787296	0.826892	0.00141517	-2.46203e-05	0.00285496	0.0983594	0.0916913	0.105028	0.0824597	0.0768802	0.0880392	0.0824304	0.0768491	0.0880118	-2.92169e-05	-0.000262659	0.000204225	0.636866	0.615739	0.657994	0.785721	0.767493	0.803948	0.787219	0.769097	0.80534	0.00149799	0.000201072	0.00279491	0.13094	0.124133	0.137747	0.108908	0.102951	0.114865	0.108737	0.102782	0.114692	-0.000171029	-0.00046995	0.000127893	0.622677	0.60309	0.642264	0.777248	0.760164	0.794332	0.778334	0.761327	0.795342	0.00108628	-0.000188509	0.00236106	0.157626	0.151002	0.164251	0.129371	0.123198	0.135544	0.129351	0.123178	0.135524	-2.03073e-05	-0.000373869	0.000333255	0.682163	0.63529	0.729565	0.837322	0.789726	0.874212	0.837756	0.791265	0.874258	0.00043442	-0.002459	0.00296645	0.0343114	0.028558	0.0396313	0.0311636	0.0259432	0.0357539	0.0311644	0.0259624	0.0358049	7.43176e-07	-0.000100123	9.96415e-05	0.651335	0.624479	0.684557	0.806031	0.78283	0.828388	0.807136	0.784573	0.829929	0.00110526	-0.00068447	0.00262998	0.0990822	0.0918836	0.107019	0.0831791	0.0768211	0.0901143	0.0831753	0.076676	0.0901427	-3.84893e-06	-0.000212312	0.000527193	0.638775	0.610896	0.667531	0.786871	0.758162	0.80964	0.787964	0.759471	0.810671	0.00109209	-0.000791674	0.00260432	0.131389	0.121849	0.142464	0.109293	0.101719	0.11651	0.109196	0.101513	0.116318	-9.75051e-05	-0.000393103	0.000546818	0.625209	0.602692	0.651307	0.777504	0.750949	0.801038	0.778214	0.751669	0.800677	0.000710731	-0.00154165	0.00207856	0.158278	0.147912	0.17027	0.130107	0.1221	0.139353	0.13016	0.122194	0.1394	5.36411e-05	-0.000357396	0.0010552
5-(galactosylhydroxy)-L-lysine	0.791908	0.757778	0.826037	0.839067	0.809573	0.86856	0.856156	0.828775	0.883537	0.0170895	0.00797597	0.0262029	0.0332097	0.028674	0.0377453	0.0313097	0.0271102	0.0355093	0.0306805	0.026566	0.0347949	-0.00062927	-0.00096745	-0.00029109	0.706695	0.683627	0.729764	0.805679	0.785714	0.825644	0.813809	0.794372	0.833245	0.00812969	0.00213606	0.0141233	0.0943841	0.0880423	0.100726	0.0824597	0.0768802	0.0880392	0.0815472	0.0759895	0.0871049	-0.000912479	-0.00174305	-8.19106e-05	0.696609	0.676091	0.717128	0.785721	0.767493	0.803948	0.796427	0.77873	0.814125	0.0107068	0.00510375	0.0163098	0.124982	0.118477	0.131486	0.108908	0.102951	0.114865	0.107166	0.101219	0.113113	-0.00174225	-0.00284123	-0.00064327	0.687578	0.668669	0.706488	0.777248	0.760164	0.794332	0.78794	0.771331	0.804548	0.0106917	0.00556426	0.0158192	0.14961	0.143183	0.156036	0.129371	0.123198	0.135544	0.127313	0.121136	0.13349	-0.00205846	-0.0033683	-0.000748613	0.788026	0.756592	0.828083	0.837327	0.801863	0.870927	0.853429	0.822827	0.887027	0.0161015	0.00290135	0.0307096	0.0334778	0.0272471	0.0406111	0.0316223	0.0256154	0.0383463	0.030995	0.0250843	0.0375885	-0.000627288	-0.00107237	-0.00027176	0.706022	0.681732	0.728603	0.805142	0.776356	0.833029	0.812383	0.786394	0.834913	0.00724075	-0.00259486	0.014562	0.0955494	0.0861551	0.105948	0.0834875	0.075896	0.0922739	0.0826667	0.0753137	0.0920286	-0.000820819	-0.00175173	0.00034545	0.695513	0.66741	0.719813	0.784972	0.76339	0.810642	0.794712	0.771116	0.818655	0.00973939	0.00119702	0.0155764	0.126483	0.117918	0.137172	0.110095	0.101728	0.118415	0.108618	0.100497	0.117501	-0.00147677	-0.00274056	0.000193777	0.686331	0.663799	0.710102	0.776899	0.752406	0.802302	0.786498	0.761628	0.812156	0.00959909	0.00184549	0.0146958	0.150884	0.141454	0.160504	0.130278	0.120673	0.138618	0.128578	0.118263	0.137951	-0.00169965	-0.00317228	0.000945238
cysteinylglycine disulfide*	0.54684	0.501965	0.591715	0.839067	0.809573	0.86856	0.839167	0.809707	0.868627	0.000100549	-0.000282661	0.000483759	0.0349417	0.0301197	0.0397637	0.0313097	0.0271102	0.0355093	0.0313074	0.027108	0.0355067	-2.3624e-06	-1.32361e-05	8.51125e-06	0.520601	0.49482	0.546381	0.805679	0.785714	0.825644	0.80581	0.785856	0.825763	0.000130881	-0.00010026	0.000362023	0.100388	0.0935225	0.107254	0.0824597	0.0768802	0.0880392	0.082445	0.0768662	0.0880238	-1.46858e-05	-4.89851e-05	1.96135e-05	0.53109	0.508694	0.553486	0.785721	0.767493	0.803948	0.785731	0.767512	0.803949	1.01511e-05	-0.000204973	0.000225275	0.134046	0.127036	0.141056	0.108908	0.102951	0.114865	0.108921	0.102964	0.114878	1.29741e-05	-3.20091e-05	5.79573e-05	0.533087	0.512428	0.553747	0.777248	0.760164	0.794332	0.777261	0.760188	0.794335	1.29889e-05	-0.00018973	0.000215708	0.161272	0.154509	0.168034	0.129371	0.123198	0.135544	0.129398	0.123225	0.135571	2.65593e-05	-2.60609e-05	7.91794e-05	0.546481	0.46705	0.602553	0.838674	0.801189	0.878539	0.83836	0.79992	0.878168	-0.000313951	-0.00269253	0.000954525	0.035197	0.0293788	0.0412779	0.0316312	0.0265876	0.0374678	0.0316399	0.0266269	0.0374574	8.66407e-06	-2.97522e-05	7.58911e-05	0.52092	0.479634	0.554478	0.802746	0.769767	0.827933	0.8026	0.770023	0.82791	-0.000145782	-0.00174797	0.000848526	0.100846	0.0930479	0.109456	0.0832389	0.0771404	0.0900712	0.0832829	0.0771914	0.0900385	4.39849e-05	-9.32607e-05	0.000274149	0.531364	0.499911	0.557651	0.784328	0.762596	0.806927	0.783998	0.762515	0.806975	-0.000330277	-0.0018651	0.000475508	0.133998	0.126231	0.141542	0.109156	0.10237	0.115096	0.109281	0.102566	0.11533	0.000124383	-2.21841e-05	0.000602216	0.533652	0.50427	0.556824	0.775641	0.753593	0.799624	0.775275	0.753374	0.799665	-0.000366278	-0.00172021	0.000339417	0.16136	0.154835	0.169018	0.12995	0.122562	0.137065	0.130122	0.122544	0.137202	0.00017272	-4.14215e-05	0.000772324
isoursodeoxycholate	0.48508	0.442491	0.527668	0.839067	0.809573	0.86856	0.838482	0.808894	0.86807	-0.000584783	-0.0012299	6.03325e-05	0.0349791	0.0301509	0.0398073	0.0313097	0.0271102	0.0355093	0.0313143	0.0271142	0.0355145	4.58341e-06	-1.53612e-05	2.4528e-05	0.519264	0.493841	0.544686	0.805679	0.785714	0.825644	0.805493	0.785518	0.825468	-0.000186241	-0.000589612	0.000217131	0.100384	0.0935146	0.107253	0.0824597	0.0768802	0.0880392	0.0824402	0.0768608	0.0880197	-1.94272e-05	-7.75092e-05	3.86549e-05	0.523568	0.501561	0.545576	0.785721	0.767493	0.803948	0.785592	0.767357	0.803827	-0.00012854	-0.000491815	0.000234735	0.134144	0.127127	0.141161	0.108908	0.102951	0.114865	0.108851	0.102895	0.114807	-5.73907e-05	-0.000133124	1.83428e-05	0.51711	0.496817	0.537402	0.777248	0.760164	0.794332	0.777075	0.759984	0.794166	-0.000172751	-0.000511405	0.000165903	0.161493	0.154722	0.168264	0.129371	0.123198	0.135544	0.129352	0.123178	0.135526	-1.93025e-05	-0.000108033	6.94275e-05	0.484291	0.433652	0.530696	0.838525	0.804114	0.884711	0.837428	0.801554	0.883042	-0.00109776	-0.00573004	0.000621318	0.0355555	0.0288543	0.0400754	0.0318676	0.0260387	0.0362146	0.031878	0.0260799	0.0362253	1.04603e-05	-2.36757e-05	9.67748e-05	0.516217	0.490445	0.544541	0.805307	0.785183	0.831078	0.804808	0.785151	0.83117	-0.000498699	-0.0031536	0.000287073	0.100413	0.0910013	0.108552	0.082544	0.0744197	0.089456	0.0825622	0.0744216	0.089455	1.82665e-05	-0.000112609	0.000247489	0.519578	0.491508	0.545512	0.7842	0.761244	0.806492	0.783728	0.760514	0.805983	-0.000472063	-0.00331961	0.000409357	0.134439	0.125483	0.144468	0.109355	0.102026	0.116091	0.109366	0.102207	0.116036	1.17757e-05	-0.000163185	0.000396716	0.514216	0.491021	0.53737	0.776084	0.756743	0.797719	0.775558	0.756072	0.795956	-0.000526122	-0.00355784	0.000220294	0.162087	0.154175	0.171674	0.129884	0.122471	0.136701	0.129961	0.122601	0.136808	7.69066e-05	-0.000103253	0.000497162
formiminoglutamate	0.646041	0.603874	0.688207	0.839067	0.809573	0.86856	0.841646	0.81282	0.870471	0.00257892	-0.000216311	0.00537414	0.034708	0.0299317	0.0394844	0.0313097	0.0271102	0.0355093	0.0313256	0.0271267	0.0355245	1.58371e-05	-6.86176e-05	0.000100292	0.598112	0.573228	0.622997	0.805679	0.785714	0.825644	0.806338	0.786513	0.826164	0.000659239	-0.000949862	0.00226834	0.0994005	0.0926409	0.10616	0.0824597	0.0768802	0.0880392	0.0825489	0.0769639	0.0881339	8.92584e-05	-0.000158432	0.000336949	0.592949	0.571165	0.614734	0.785721	0.767493	0.803948	0.786476	0.768351	0.804601	0.000755874	-0.000742254	0.002254	0.132695	0.125787	0.139602	0.108908	0.102951	0.114865	0.108974	0.103013	0.114935	6.56698e-05	-0.000251547	0.000382887	0.60079	0.581012	0.620568	0.777248	0.760164	0.794332	0.778992	0.762034	0.795951	0.00174438	0.000336108	0.00315264	0.158847	0.152183	0.165511	0.129371	0.123198	0.135544	0.129275	0.123107	0.135444	-9.5934e-05	-0.000469133	0.000277265	0.64743	0.597195	0.695927	0.839886	0.79768	0.874515	0.842021	0.799253	0.875401	0.00213495	-0.00211762	0.00593252	0.0345836	0.0283162	0.0405324	0.0312733	0.0255718	0.0368323	0.0312891	0.0256005	0.0368225	1.57578e-05	-8.35931e-05	0.000141655	0.599331	0.567624	0.631248	0.804759	0.778947	0.831304	0.805006	0.779628	0.831927	0.000247166	-0.00262934	0.00209153	0.0996217	0.0934565	0.107873	0.08302	0.0772993	0.0896796	0.0831516	0.0775201	0.0899867	0.000131675	-0.000142355	0.000649657	0.594122	0.566084	0.621509	0.784549	0.760502	0.80547	0.784774	0.761578	0.805736	0.000224813	-0.00278156	0.00182422	0.133057	0.125938	0.140469	0.109771	0.10361	0.116666	0.109914	0.103526	0.116623	0.000143021	-0.000202115	0.000784346	0.602181	0.577157	0.626235	0.776056	0.751646	0.796489	0.777419	0.753012	0.798455	0.00136309	-0.00120617	0.00317207	0.158863	0.151282	0.167723	0.130007	0.123151	0.138341	0.129998	0.123025	0.1386	-9.49079e-06	-0.000418672	0.000805051
hydantoin-5-propionate	0.704591	0.663935	0.745247	0.839067	0.809573	0.86856	0.842853	0.814027	0.87168	0.00378672	0.000317888	0.00725554	0.034391	0.0296655	0.0391165	0.0313097	0.0271102	0.0355093	0.0312103	0.0270244	0.0353961	-9.94797e-05	-0.000216125	1.71658e-05	0.624886	0.599268	0.650504	0.805679	0.785714	0.825644	0.806728	0.786895	0.82656	0.00104883	-0.00102006	0.00311773	0.0982414	0.0915765	0.104906	0.0824597	0.0768802	0.0880392	0.0824618	0.0768722	0.0880513	2.09514e-06	-0.000322768	0.000326959	0.615823	0.593626	0.638019	0.785721	0.767493	0.803948	0.786845	0.76872	0.804969	0.00112405	-0.000825646	0.00307375	0.131195	0.124375	0.138015	0.108908	0.102951	0.114865	0.108934	0.102962	0.114905	2.54663e-05	-0.000387163	0.000438096	0.620655	0.600585	0.640725	0.777248	0.760164	0.794332	0.779426	0.76246	0.796392	0.00217752	0.000365224	0.00398981	0.15689	0.150292	0.163488	0.129371	0.123198	0.135544	0.129124	0.122947	0.135301	-0.000247805	-0.000731213	0.000235602	0.697202	0.64907	0.749992	0.839197	0.800959	0.877078	0.841986	0.80441	0.879061	0.00278898	-0.0020659	0.00636661	0.0346789	0.0281827	0.0418235	0.031627	0.0259546	0.0384854	0.0315548	0.02596	0.0384501	-7.22026e-05	-0.000219033	6.30594e-05	0.622673	0.591001	0.658511	0.805973	0.780436	0.83182	0.806373	0.779149	0.831644	0.000400235	-0.00300244	0.00261538	0.0986695	0.0908755	0.107575	0.0829575	0.0760681	0.0905916	0.0830429	0.0761386	0.0907377	8.53746e-05	-0.000330672	0.000653059	0.615572	0.585507	0.651067	0.785919	0.760936	0.809795	0.786567	0.76161	0.810013	0.000647307	-0.00201206	0.00343891	0.131232	0.121605	0.139596	0.108976	0.102212	0.116452	0.109082	0.102108	0.116689	0.000106516	-0.000343541	0.000827521	0.621082	0.599921	0.651644	0.77658	0.757815	0.79845	0.778365	0.759779	0.799208	0.00178576	-0.000578907	0.00365444	0.156991	0.149496	0.165652	0.129724	0.123382	0.137573	0.129567	0.122993	0.137669	-0.000156862	-0.000655418	0.000756576
sulfate*	0.757272	0.719551	0.794993	0.839067	0.809573	0.86856	0.847222	0.818619	0.875824	0.00815498	0.00285294	0.013457	0.0335805	0.028994	0.0381671	0.0313097	0.0271102	0.0355093	0.0312439	0.0270608	0.0354271	-6.57926e-05	-0.000244275	0.00011269	0.699973	0.676825	0.723122	0.805679	0.785714	0.825644	0.810532	0.790907	0.830158	0.00485338	0.00177598	0.00793077	0.0947008	0.0883219	0.10108	0.0824597	0.0768802	0.0880392	0.0822579	0.0766901	0.0878257	-0.000201749	-0.000658566	0.000255067	0.685895	0.665416	0.706373	0.785721	0.767493	0.803948	0.790702	0.772774	0.80863	0.00498141	0.00224436	0.00771847	0.125917	0.119356	0.132478	0.108908	0.102951	0.114865	0.108522	0.102575	0.11447	-0.000385593	-0.000962234	0.000191047	0.676246	0.657096	0.695395	0.777248	0.760164	0.794332	0.781713	0.764852	0.798575	0.00446514	0.0019128	0.00701748	0.150896	0.144421	0.15737	0.129371	0.123198	0.135544	0.128914	0.122748	0.13508	-0.00045743	-0.00114053	0.000225671	0.754302	0.700211	0.806002	0.834793	0.798754	0.870703	0.842757	0.809166	0.874863	0.00796369	-0.000608095	0.0149479	0.0339794	0.0283893	0.0397334	0.0317554	0.026609	0.0368398	0.0317171	0.0266626	0.0367217	-3.82236e-05	-0.000258206	0.000187725	0.697874	0.667207	0.731365	0.802648	0.772824	0.825758	0.807052	0.777674	0.829789	0.00440324	0.00104549	0.00781847	0.0956071	0.0892601	0.103867	0.0834507	0.0773576	0.0899762	0.0833392	0.0771173	0.0898855	-0.000111441	-0.00063161	0.000484804	0.684919	0.657209	0.711552	0.784417	0.759432	0.807195	0.788837	0.764456	0.811573	0.00441944	0.000346523	0.00783375	0.126962	0.120175	0.134093	0.109922	0.103512	0.116775	0.109658	0.103146	0.11642	-0.000264294	-0.000942704	0.000796224	0.676306	0.650909	0.704268	0.776555	0.755109	0.799056	0.780442	0.759725	0.803681	0.00388767	0.00070415	0.00630871	0.151682	0.144786	0.159361	0.130155	0.122831	0.135972	0.129852	0.122569	0.136039	-0.000303108	-0.00124704	0.000987067
4-hydroxy-2-oxoglutaric acid	0.625841	0.582002	0.669681	0.839067	0.809573	0.86856	0.839335	0.809709	0.86896	0.000268221	-0.00128963	0.00182607	0.0348652	0.0300587	0.0396717	0.0313097	0.0271102	0.0355093	0.0312583	0.0270647	0.0354519	-5.14616e-05	-0.0001019	-1.02325e-06	0.577776	0.55171	0.603842	0.805679	0.785714	0.825644	0.805948	0.785982	0.825913	0.000268838	-0.000651989	0.00118966	0.100014	0.0931872	0.106841	0.0824597	0.0768802	0.0880392	0.0824364	0.0768574	0.0880153	-2.32973e-05	-0.000179862	0.000133268	0.569518	0.546965	0.59207	0.785721	0.767493	0.803948	0.786026	0.767817	0.804236	0.00030567	-0.000538929	0.00115027	0.133636	0.126659	0.140613	0.108908	0.102951	0.114865	0.108892	0.102935	0.11485	-1.57118e-05	-0.000219054	0.00018763	0.567203	0.546571	0.587835	0.777248	0.760164	0.794332	0.777652	0.760592	0.794713	0.000404283	-0.000387703	0.00119627	0.160708	0.153968	0.167448	0.129371	0.123198	0.135544	0.129365	0.123192	0.135538	-6.30995e-06	-0.00023765	0.00022503	0.626127	0.562422	0.679419	0.837942	0.796458	0.873755	0.837862	0.796928	0.875146	-8.0273e-05	-0.00374471	0.00239699	0.0346753	0.0286318	0.0404024	0.0312113	0.0258434	0.0366355	0.0311657	0.0257803	0.0365754	-4.55874e-05	-0.00016703	2.99567e-05	0.577449	0.546233	0.609821	0.803907	0.783231	0.829079	0.803832	0.783408	0.828816	-7.50127e-05	-0.00194633	0.00106228	0.100175	0.091163	0.109671	0.0829069	0.0759121	0.0898138	0.0829181	0.0761308	0.0898106	1.12058e-05	-0.00015615	0.000352823	0.567641	0.539538	0.603219	0.784679	0.762683	0.80396	0.784555	0.762778	0.803493	-0.000123497	-0.00199169	0.000979075	0.133993	0.12514	0.143465	0.109641	0.102392	0.117621	0.109701	0.1024	0.117801	5.99093e-05	-0.000168136	0.00054975	0.565577	0.53273	0.593368	0.77678	0.755463	0.796095	0.776729	0.755389	0.797033	-5.06137e-05	-0.00226111	0.00111286	0.16086	0.152286	0.170616	0.129933	0.122762	0.139264	0.130026	0.122894	0.13914	9.29528e-05	-0.000212909	0.000783672
4-hydroxyglutamate	0.576487	0.53644	0.616534	0.839067	0.809573	0.86856	0.841597	0.812725	0.87047	0.0025308	-1.6468e-05	0.00507806	0.034898	0.0300851	0.039711	0.0313097	0.0271102	0.0355093	0.0313191	0.0271208	0.0355174	9.34931e-06	-6.62931e-05	8.49917e-05	0.542832	0.517604	0.568059	0.805679	0.785714	0.825644	0.806457	0.786587	0.826327	0.000778313	-0.000975302	0.00253193	0.100217	0.0933716	0.107063	0.0824597	0.0768802	0.0880392	0.0825448	0.0769608	0.0881288	8.51209e-05	-0.00016758	0.000337822	0.548522	0.526586	0.570459	0.785721	0.767493	0.803948	0.78721	0.76911	0.80531	0.00148945	-0.000135395	0.0031143	0.133715	0.126729	0.140701	0.108908	0.102951	0.114865	0.108855	0.102896	0.114814	-5.31726e-05	-0.000392966	0.000286621	0.55173	0.531469	0.57199	0.777248	0.760164	0.794332	0.779155	0.7622	0.796111	0.00190718	0.000383685	0.00343068	0.160699	0.153961	0.167438	0.129371	0.123198	0.135544	0.129212	0.12304	0.135384	-0.000159578	-0.000563765	0.000244608	0.573913	0.523318	0.618326	0.838778	0.804743	0.871016	0.840772	0.807661	0.872005	0.00199394	-0.00115226	0.00583599	0.0344905	0.0274652	0.0402691	0.0310111	0.0251047	0.0363301	0.0310414	0.0251463	0.036306	3.02234e-05	-7.47077e-05	0.000211035	0.543215	0.501654	0.56932	0.804871	0.781132	0.829296	0.805183	0.780044	0.830191	0.000311634	-0.00419077	0.00249554	0.0998631	0.0912892	0.108534	0.0824182	0.0753625	0.0887415	0.082573	0.0753232	0.0888661	0.000154832	-0.000195556	0.000823404	0.549425	0.518814	0.572983	0.784641	0.7592	0.806866	0.785663	0.760176	0.806623	0.00102216	-0.00197956	0.00302233	0.133502	0.124202	0.141343	0.109065	0.102912	0.115088	0.109102	0.103088	0.114996	3.6554e-05	-0.000375231	0.000955784	0.552107	0.52765	0.578908	0.77658	0.754754	0.79857	0.777947	0.755236	0.798631	0.00136713	-0.00112618	0.00299545	0.160219	0.151948	0.168849	0.129204	0.120668	0.136696	0.129147	0.120801	0.136824	-5.68989e-05	-0.000479189	0.000749709
pantoate	0.720288	0.681523	0.759054	0.839067	0.809573	0.86856	0.842532	0.813613	0.871452	0.00346556	-0.000105118	0.00703625	0.0342842	0.0295843	0.038984	0.0313097	0.0271102	0.0355093	0.0312183	0.0270318	0.0354049	-9.14464e-05	-0.000256093	7.32004e-05	0.660351	0.635561	0.685142	0.805679	0.785714	0.825644	0.807102	0.787142	0.827062	0.00142311	-0.000957099	0.00380332	0.0974989	0.0908992	0.104099	0.0824597	0.0768802	0.0880392	0.0823208	0.0767368	0.0879047	-0.000138881	-0.000524197	0.000246435	0.655949	0.634223	0.677676	0.785721	0.767493	0.803948	0.787815	0.769569	0.806061	0.00209437	-6.08912e-05	0.00424963	0.129394	0.122648	0.136139	0.108908	0.102951	0.114865	0.10836	0.102402	0.114319	-0.000547667	-0.00101733	-7.80073e-05	0.648195	0.628384	0.668006	0.777248	0.760164	0.794332	0.778987	0.761911	0.796064	0.00173904	-0.000205313	0.00368339	0.155726	0.149134	0.162318	0.129371	0.123198	0.135544	0.128832	0.122653	0.135011	-0.000539383	-0.00109037	1.15993e-05	0.720602	0.669561	0.771157	0.837794	0.797775	0.873962	0.840913	0.800708	0.873416	0.00311888	-0.00290143	0.00786017	0.0339476	0.0285513	0.0401066	0.0310149	0.0255865	0.0365908	0.0309287	0.0256888	0.036528	-8.62365e-05	-0.000313087	0.000146811	0.660208	0.627655	0.696837	0.805358	0.781753	0.835377	0.806278	0.783551	0.836843	0.000919248	-0.0026676	0.00375445	0.0975199	0.0884115	0.107233	0.0824412	0.0737372	0.0903729	0.0823841	0.0736437	0.0901984	-5.71064e-05	-0.000522189	0.000835177	0.654309	0.626537	0.690728	0.784568	0.76307	0.810613	0.786116	0.763181	0.812322	0.00154835	-0.00158656	0.00415185	0.129283	0.119599	0.139755	0.108897	0.0989623	0.117127	0.108441	0.0984195	0.117226	-0.000455153	-0.00103263	0.000212461	0.646128	0.622038	0.673832	0.77527	0.750866	0.792951	0.776335	0.752276	0.79443	0.00106463	-0.00203501	0.00341384	0.155952	0.145115	0.165976	0.129782	0.120797	0.137313	0.129418	0.1202	0.136865	-0.000363735	-0.000964134	0.000668109
S-methylcysteine	0.514035	0.471995	0.556075	0.839067	0.809573	0.86856	0.840248	0.811091	0.869404	0.00118131	-0.000800267	0.00316289	0.0349715	0.0301444	0.0397987	0.0313097	0.0271102	0.0355093	0.0313433	0.0271412	0.0355453	3.3533e-05	-1.73363e-05	8.44022e-05	0.517756	0.492335	0.543176	0.805679	0.785714	0.825644	0.806208	0.786323	0.826094	0.000529584	-0.000594591	0.00165376	0.100424	0.0935523	0.107296	0.0824597	0.0768802	0.0880392	0.0824863	0.0769068	0.0880658	2.66553e-05	-0.000139921	0.000193232	0.52616	0.504058	0.548261	0.785721	0.767493	0.803948	0.78674	0.768591	0.804889	0.00101926	-2.86698e-05	0.00206718	0.134169	0.12715	0.141187	0.108908	0.102951	0.114865	0.108847	0.102895	0.114799	-6.07401e-05	-0.000280304	0.000158823	0.522447	0.502189	0.542704	0.777248	0.760164	0.794332	0.777869	0.76083	0.794907	0.000620431	-0.000345636	0.0015865	0.161508	0.154736	0.168279	0.129371	0.123198	0.135544	0.129349	0.123179	0.13552	-2.20695e-05	-0.000279344	0.000235205	0.508808	0.449251	0.562517	0.83835	0.801339	0.877535	0.838997	0.802286	0.875858	0.000647181	-0.00245573	0.00353832	0.0353288	0.0293153	0.0419021	0.0316465	0.0263811	0.0371209	0.0316903	0.0264277	0.0371953	4.3736e-05	-2.11738e-05	0.000157015	0.510157	0.461202	0.544864	0.80653	0.785121	0.83235	0.806494	0.785803	0.832878	-3.54721e-05	-0.00217044	0.00146885	0.100774	0.0908666	0.110213	0.0825736	0.0742939	0.0908608	0.08267	0.0743411	0.0909406	9.64041e-05	-0.000118282	0.000543127	0.517255	0.447239	0.552704	0.783428	0.763614	0.807558	0.78391	0.765188	0.80842	0.000481513	-0.00159757	0.00197754	0.134502	0.126042	0.144032	0.10952	0.101195	0.11834	0.109579	0.101442	0.118312	5.91215e-05	-0.00021011	0.000628602	0.514233	0.449871	0.553971	0.774819	0.755936	0.798183	0.774955	0.756597	0.797014	0.000136224	-0.00231227	0.00156652	0.161857	0.154189	0.170703	0.130174	0.122102	0.139019	0.130288	0.12239	0.138915	0.000114263	-0.000204177	0.000957614
androsterone glucuronide	0.686204	0.644057	0.728351	0.839067	0.809573	0.86856	0.838445	0.808153	0.868738	-0.000621095	-0.00562011	0.00437791	0.0343232	0.0296165	0.0390299	0.0313097	0.0271102	0.0355093	0.0311636	0.0269854	0.0353418	-0.000146135	-0.000328112	3.58417e-05	0.655435	0.630122	0.680747	0.805679	0.785714	0.825644	0.80567	0.785488	0.825851	-9.36437e-06	-0.00315476	0.00313603	0.0971392	0.0905797	0.103699	0.0824597	0.0768802	0.0880392	0.0821529	0.0765736	0.0877322	-0.000306737	-0.00082555	0.000212077	0.641601	0.6198	0.663401	0.785721	0.767493	0.803948	0.786989	0.768734	0.805244	0.00126871	-0.00162926	0.00416667	0.129334	0.122625	0.136044	0.108908	0.102951	0.114865	0.108535	0.102569	0.1145	-0.000373334	-0.00104497	0.000298297	0.638494	0.618534	0.658454	0.777248	0.760164	0.794332	0.780038	0.763015	0.79706	0.00278937	6.45371e-05	0.0055142	0.154749	0.14822	0.161277	0.129371	0.123198	0.135544	0.128615	0.12244	0.134789	-0.000756749	-0.00153905	2.55497e-05	0.693964	0.64405	0.746167	0.841101	0.810275	0.879744	0.840493	0.808475	0.877549	-0.00060768	-0.00788644	0.00622083	0.034113	0.0287522	0.0395039	0.0311439	0.0262727	0.0360133	0.0309798	0.0263102	0.0357895	-0.000164016	-0.000370718	7.30039e-05	0.657225	0.62257	0.692073	0.804211	0.779863	0.827989	0.803759	0.777127	0.827329	-0.000451427	-0.00640372	0.00384122	0.0971034	0.0877036	0.104974	0.0827797	0.0748438	0.0908391	0.0824783	0.0749543	0.090418	-0.000301354	-0.000916347	0.000716525	0.642494	0.614445	0.67135	0.783744	0.760058	0.804835	0.784828	0.760977	0.80742	0.00108388	-0.00394897	0.00427152	0.128941	0.118936	0.13723	0.109228	0.100933	0.11681	0.108864	0.100613	0.116514	-0.000364336	-0.00115803	0.000738287	0.638846	0.609361	0.662253	0.776903	0.755806	0.797937	0.779277	0.757493	0.802679	0.00237412	-0.00194534	0.00528052	0.153994	0.146062	0.163113	0.129218	0.121238	0.137125	0.128551	0.121021	0.136497	-0.000667034	-0.00159264	0.000947131
argininate*	0.622045	0.58088	0.66321	0.839067	0.809573	0.86856	0.839324	0.809947	0.868701	0.000257202	-0.00193352	0.00244793	0.0347606	0.0299765	0.0395447	0.0313097	0.0271102	0.0355093	0.0313529	0.0271498	0.0355559	4.31217e-05	-3.18164e-05	0.00011806	0.606536	0.581092	0.63198	0.805679	0.785714	0.825644	0.806464	0.78655	0.826378	0.00078509	-0.000646001	0.00221618	0.0990219	0.0922857	0.105758	0.0824597	0.0768802	0.0880392	0.0823875	0.076813	0.0879619	-7.21962e-05	-0.000284589	0.000140196	0.593036	0.57109	0.614981	0.785721	0.767493	0.803948	0.786122	0.767922	0.804322	0.000401476	-0.000907634	0.00171059	0.132308	0.125417	0.139199	0.108908	0.102951	0.114865	0.108829	0.102875	0.114784	-7.88539e-05	-0.000351404	0.000193696	0.596126	0.57603	0.616222	0.777248	0.760164	0.794332	0.778175	0.761132	0.795217	0.000926524	-0.000281488	0.00213453	0.158624	0.151969	0.165279	0.129371	0.123198	0.135544	0.12912	0.122953	0.135288	-0.000250873	-0.000570409	6.86637e-05	0.618698	0.565125	0.666531	0.837138	0.788562	0.876869	0.836959	0.787883	0.876501	-0.000179103	-0.00528556	0.0026226	0.0340175	0.0294719	0.0396867	0.0306704	0.0263785	0.035973	0.0307344	0.0264386	0.0360011	6.40634e-05	-4.2583e-05	0.000301462	0.60343	0.567818	0.629271	0.805701	0.779569	0.82864	0.805897	0.780629	0.828777	0.000196369	-0.00376018	0.00196142	0.0990313	0.089318	0.107524	0.0825503	0.0750755	0.0897785	0.0825655	0.0749495	0.0897511	1.52214e-05	-0.000221098	0.000497469	0.590172	0.559056	0.616189	0.78521	0.76048	0.807452	0.785015	0.7609	0.806851	-0.000194581	-0.00357223	0.00130179	0.132945	0.122357	0.141835	0.109564	0.101736	0.116937	0.109614	0.101593	0.11679	4.99516e-05	-0.000352	0.000842629	0.592742	0.568017	0.617211	0.776784	0.753957	0.798716	0.777141	0.754808	0.798816	0.000356976	-0.00230687	0.00206682	0.159602	0.150712	0.168839	0.130312	0.122435	0.137888	0.130226	0.122391	0.137732	-8.59333e-05	-0.000462256	0.000640264
2-oxoarginine*	0.557086	0.511978	0.602194	0.839067	0.809573	0.86856	0.839098	0.809612	0.868584	3.14013e-05	-3.22047e-05	9.50074e-05	0.0349022	0.0300877	0.0397167	0.0313097	0.0271102	0.0355093	0.03131	0.0271104	0.0355095	2.07346e-07	-1.09268e-06	1.50737e-06	0.544671	0.518873	0.570469	0.805679	0.785714	0.825644	0.805687	0.785724	0.82565	7.91102e-06	-2.9321e-05	4.5143e-05	0.100141	0.0932978	0.106985	0.0824597	0.0768802	0.0880392	0.0824601	0.0768806	0.0880396	4.23053e-07	-3.15913e-06	4.00524e-06	0.541665	0.519462	0.563868	0.785721	0.767493	0.803948	0.785719	0.767493	0.803946	-1.1549e-06	-3.56872e-05	3.33774e-05	0.133781	0.126791	0.140772	0.108908	0.102951	0.114865	0.108908	0.102951	0.114864	-2.03538e-07	-4.92165e-06	4.51458e-06	0.54404	0.523712	0.564367	0.777248	0.760164	0.794332	0.777245	0.760161	0.794328	-3.66422e-06	-3.63056e-05	2.89772e-05	0.160917	0.15417	0.167663	0.129371	0.123198	0.135544	0.129371	0.123198	0.135544	-6.14865e-08	-5.62948e-06	5.5065e-06	0.555735	0.494279	0.619978	0.839578	0.805005	0.874302	0.839254	0.804212	0.871414	-0.000324006	-0.00226953	0.00100584	0.0351926	0.0287766	0.0412246	0.0315837	0.0258736	0.037101	0.0315908	0.0258653	0.0370846	7.10956e-06	-3.4512e-05	5.92532e-05	0.543211	0.510004	0.577649	0.803141	0.777168	0.82397	0.802701	0.77618	0.824081	-0.000440143	-0.00208361	0.000342437	0.100442	0.0931507	0.107874	0.0831292	0.0779675	0.0888854	0.083186	0.0780679	0.088886	5.67755e-05	-4.09236e-05	0.000268559	0.540506	0.511891	0.571819	0.783274	0.762331	0.804502	0.782848	0.76188	0.804697	-0.000426302	-0.002143	0.000308956	0.133907	0.126567	0.141155	0.109526	0.102789	0.115373	0.10962	0.102883	0.115441	9.46398e-05	-4.73327e-05	0.000455033	0.541941	0.514268	0.572946	0.774738	0.75517	0.795289	0.774353	0.755015	0.795404	-0.000385273	-0.0020487	0.000233982	0.161364	0.154028	0.168058	0.13031	0.123039	0.136195	0.13043	0.123001	0.136263	0.000120172	-4.69404e-05	0.000531032
cis-4-decenoate (10:1n6)*	0.565867	0.524158	0.607576	0.839067	0.809573	0.86856	0.839084	0.809601	0.868567	1.74327e-05	-0.000109759	0.000144624	0.0349279	0.0301076	0.0397481	0.0313097	0.0271102	0.0355093	0.0313078	0.0271086	0.035507	-1.9224e-06	-5.92672e-06	2.08191e-06	0.53743	0.512495	0.562365	0.805679	0.785714	0.825644	0.805696	0.785733	0.82566	1.75071e-05	-5.72687e-05	9.2283e-05	0.100241	0.0933846	0.107097	0.0824597	0.0768802	0.0880392	0.0824569	0.0768773	0.0880365	-2.7629e-06	-1.3488e-05	7.96216e-06	0.539648	0.51774	0.561556	0.785721	0.767493	0.803948	0.785748	0.76752	0.803977	2.78497e-05	-4.31327e-05	9.88321e-05	0.133893	0.126892	0.140894	0.108908	0.102951	0.114865	0.108896	0.102939	0.114853	-1.19969e-05	-2.58582e-05	1.86434e-06	0.524037	0.503873	0.544201	0.777248	0.760164	0.794332	0.777234	0.760148	0.794319	-1.45048e-05	-8.02825e-05	5.12729e-05	0.161353	0.154589	0.168118	0.129371	0.123198	0.135544	0.12937	0.123197	0.135543	-1.33141e-06	-1.75352e-05	1.48724e-05	0.563129	0.503274	0.617557	0.837776	0.801227	0.876185	0.837444	0.800775	0.875857	-0.000332431	-0.00254613	0.000700406	0.0356276	0.0284676	0.0413354	0.0320082	0.0253771	0.0372621	0.0320196	0.0253803	0.0372751	1.1477e-05	-3.6073e-05	7.22405e-05	0.536521	0.503974	0.568373	0.803612	0.777874	0.828106	0.803306	0.777791	0.828362	-0.000306038	-0.00138607	0.000144236	0.101377	0.0925119	0.11074	0.0836993	0.0760917	0.0911519	0.0837611	0.0760983	0.0914299	6.17383e-05	-4.61631e-05	0.000320496	0.540585	0.512336	0.574389	0.785186	0.763953	0.809006	0.784845	0.763351	0.808639	-0.000341063	-0.00184387	0.000212722	0.135086	0.125643	0.142277	0.10999	0.102256	0.117418	0.110076	0.102221	0.117681	8.61265e-05	-0.00011575	0.000572349	0.524235	0.496576	0.55253	0.776596	0.752259	0.798919	0.776242	0.752151	0.798797	-0.000354605	-0.00168937	0.000253584	0.162644	0.15397	0.171648	0.130474	0.121972	0.139384	0.130587	0.122008	0.139401	0.000113384	-3.24734e-05	0.000554402
1-lignoceroyl-GPC (24:0)	0.517953	0.471878	0.564028	0.839067	0.809573	0.86856	0.839977	0.810663	0.869291	0.000910516	-0.000733861	0.00255489	0.0349665	0.0301398	0.0397931	0.0313097	0.0271102	0.0355093	0.0313118	0.0271128	0.0355109	2.10167e-06	-5.5451e-05	5.96544e-05	0.521636	0.495338	0.547933	0.805679	0.785714	0.825644	0.806271	0.786323	0.82622	0.000592457	-0.000371466	0.00155638	0.100388	0.0935183	0.107257	0.0824597	0.0768802	0.0880392	0.0824339	0.0768569	0.0880109	-2.57854e-05	-0.000181947	0.000130376	0.520545	0.497921	0.543168	0.785721	0.767493	0.803948	0.786081	0.767862	0.804301	0.000360993	-0.000512133	0.00123412	0.134188	0.127169	0.141208	0.108908	0.102951	0.114865	0.108816	0.10286	0.114772	-9.1753e-05	-0.000289897	0.000106391	0.516836	0.49602	0.537652	0.777248	0.760164	0.794332	0.777734	0.760661	0.794806	0.00048559	-0.000346241	0.00131742	0.161521	0.15475	0.168293	0.129371	0.123198	0.135544	0.129249	0.123077	0.135421	-0.000122463	-0.000353231	0.000108305	0.511317	0.439549	0.568978	0.834844	0.803203	0.875555	0.835067	0.802879	0.875409	0.000222378	-0.00217724	0.00258655	0.0352543	0.0287963	0.0412745	0.0316765	0.0262829	0.037119	0.0316845	0.0262731	0.0371668	7.96593e-06	-7.42359e-05	0.000112453	0.514645	0.441995	0.553049	0.802928	0.776652	0.825364	0.803013	0.776602	0.825602	8.48455e-05	-0.00202144	0.00135195	0.100481	0.0919675	0.11	0.0828705	0.0762075	0.0905622	0.0829054	0.0762042	0.0905689	3.48781e-05	-0.000162222	0.000457613	0.512638	0.451144	0.542003	0.782807	0.758678	0.803763	0.782746	0.75888	0.804249	-6.08959e-05	-0.00236413	0.00102689	0.134194	0.123828	0.147244	0.109425	0.100104	0.118105	0.109425	0.0999691	0.118236	-6.17908e-07	-0.000238988	0.00055519	0.509253	0.455231	0.535123	0.773237	0.753411	0.795255	0.77333	0.75345	0.795651	9.27646e-05	-0.00221998	0.00118819	0.161807	0.1537	0.171594	0.13044	0.122894	0.138644	0.130446	0.122828	0.138625	5.54211e-06	-0.000248739	0.000794667
1-(1-enyl-palmitoyl)-GPC (P-16:0)*	0.557983	0.511941	0.604025	0.839067	0.809573	0.86856	0.842099	0.813469	0.87073	0.00303265	-0.000299462	0.00636477	0.0349199	0.0301033	0.0397366	0.0313097	0.0271102	0.0355093	0.031312	0.0271147	0.0355094	2.29395e-06	-0.000114066	0.000118654	0.546125	0.519864	0.572386	0.805679	0.785714	0.825644	0.807714	0.787941	0.827488	0.00203542	-1.14556e-05	0.0040823	0.100199	0.0933517	0.107047	0.0824597	0.0768802	0.0880392	0.0823889	0.0768129	0.0879648	-7.07672e-05	-0.000396585	0.00025505	0.546182	0.523619	0.568744	0.785721	0.767493	0.803948	0.787682	0.769609	0.805756	0.00196179	0.000126783	0.0037968	0.133866	0.126869	0.140863	0.108908	0.102951	0.114865	0.108764	0.102809	0.114718	-0.000144406	-0.000568637	0.000279825	0.550086	0.529347	0.570825	0.777248	0.760164	0.794332	0.779447	0.762479	0.796416	0.00219904	0.000495685	0.00390239	0.160894	0.154141	0.167647	0.129371	0.123198	0.135544	0.129056	0.122889	0.135223	-0.000315464	-0.000806551	0.000175623	0.560357	0.504869	0.618855	0.840241	0.796553	0.879896	0.843006	0.799701	0.882045	0.00276477	-0.00206806	0.0082373	0.0351069	0.0284306	0.0409656	0.0315122	0.0251249	0.0373923	0.0315262	0.0251275	0.0374924	1.40243e-05	-0.000151507	0.000170197	0.545431	0.514885	0.57732	0.805233	0.776845	0.830539	0.80693	0.77912	0.832149	0.00169724	-0.00205701	0.00388123	0.100034	0.0909773	0.108136	0.0825612	0.075497	0.088756	0.082566	0.0758434	0.0886538	4.85117e-06	-0.000461131	0.000585501	0.546408	0.522349	0.57866	0.784224	0.763833	0.807647	0.78592	0.765643	0.809449	0.00169593	-0.00103636	0.00349824	0.134093	0.124984	0.143397	0.109392	0.102581	0.116618	0.109346	0.10248	0.116637	-4.66306e-05	-0.000564045	0.000785811	0.550549	0.527539	0.581829	0.775887	0.752473	0.798321	0.777778	0.755831	0.800571	0.00189175	-0.000776563	0.00354507	0.161168	0.152406	0.170743	0.129927	0.12242	0.136795	0.129726	0.121964	0.136549	-0.000201207	-0.000832349	0.000667886
1-methyl-5-imidazoleacetate	0.758164	0.720324	0.796003	0.839067	0.809573	0.86856	0.844195	0.814687	0.873702	0.00512804	0.000303503	0.00995257	0.0336652	0.029066	0.0382644	0.0313097	0.0271102	0.0355093	0.0310905	0.0269223	0.0352587	-0.00021925	-0.000382194	-5.63055e-05	0.692849	0.669661	0.716037	0.805679	0.785714	0.825644	0.808683	0.788866	0.8285	0.00300382	9.54994e-06	0.0059981	0.0949367	0.0885601	0.101313	0.0824597	0.0768802	0.0880392	0.0821327	0.0765628	0.0877026	-0.000326949	-0.000782734	0.000128835	0.678446	0.657824	0.699069	0.785721	0.767493	0.803948	0.789382	0.771343	0.807421	0.00366167	0.000933684	0.00638965	0.125981	0.119451	0.132511	0.108908	0.102951	0.114865	0.108344	0.10239	0.114299	-0.000563561	-0.00116215	3.50281e-05	0.66747	0.648328	0.686612	0.777248	0.760164	0.794332	0.780615	0.763677	0.797553	0.00336685	0.000802988	0.00593072	0.151309	0.144877	0.15774	0.129371	0.123198	0.135544	0.128773	0.122598	0.134947	-0.000598593	-0.00131632	0.000119136	0.761498	0.724447	0.801786	0.839982	0.806677	0.882403	0.844788	0.808452	0.885823	0.00480618	-0.000920751	0.0110076	0.0332494	0.0275414	0.0394482	0.0309596	0.0256609	0.0370067	0.0307464	0.0255094	0.0366402	-0.000213296	-0.000403373	-3.69282e-05	0.692347	0.671509	0.723389	0.803836	0.788864	0.825904	0.806441	0.791828	0.827094	0.00260415	-0.00139365	0.00605172	0.0953739	0.0880644	0.103489	0.08313	0.0765009	0.0903006	0.0828132	0.0761722	0.0898869	-0.000316834	-0.000930189	0.000330742	0.677637	0.654648	0.704732	0.784655	0.769429	0.80196	0.787771	0.772066	0.804866	0.0031157	-0.000520681	0.00589943	0.126728	0.119347	0.134406	0.109733	0.103246	0.116915	0.109207	0.103115	0.116597	-0.000526345	-0.00116029	0.000292087	0.667171	0.646382	0.69008	0.776665	0.756572	0.798083	0.77947	0.75907	0.799304	0.00280506	-0.000807334	0.00543029	0.151847	0.144736	0.160276	0.130065	0.122211	0.136794	0.129547	0.122515	0.136572	-0.000517479	-0.00133557	0.000518231
glycoursodeoxycholate	0.524019	0.479017	0.569022	0.839067	0.809573	0.86856	0.839052	0.809552	0.868552	-1.46478e-05	-0.000148957	0.000119661	0.0349633	0.030137	0.0397895	0.0313097	0.0271102	0.0355093	0.0313083	0.027109	0.0355077	-1.41842e-06	-4.9134e-06	2.07657e-06	0.515252	0.48919	0.541315	0.805679	0.785714	0.825644	0.80565	0.785687	0.825614	-2.86023e-05	-0.000110723	5.35185e-05	0.100403	0.0935321	0.107274	0.0824597	0.0768802	0.0880392	0.0824569	0.0768773	0.0880365	-2.76084e-06	-1.27473e-05	7.2256e-06	0.509914	0.487364	0.532464	0.785721	0.767493	0.803948	0.785676	0.767448	0.803905	-4.40871e-05	-0.000118346	3.01716e-05	0.134235	0.127213	0.141258	0.108908	0.102951	0.114865	0.108906	0.102949	0.114863	-1.98866e-06	-1.49627e-05	1.09854e-05	0.509881	0.489265	0.530497	0.777248	0.760164	0.794332	0.777222	0.760139	0.794305	-2.64949e-05	-9.50956e-05	4.21057e-05	0.161555	0.154781	0.168328	0.129371	0.123198	0.135544	0.129373	0.123199	0.135546	1.14595e-06	-1.40887e-05	1.63806e-05	0.513998	0.449959	0.57903	0.838459	0.803165	0.868558	0.83807	0.801452	0.868556	-0.000388402	-0.00213557	0.000704236	0.0350784	0.027874	0.0420505	0.0314629	0.024966	0.0380157	0.0314691	0.024964	0.0380214	6.23667e-06	-5.46827e-05	9.69958e-05	0.507263	0.459292	0.543805	0.80625	0.776954	0.833694	0.805875	0.776918	0.833846	-0.000374316	-0.00220733	0.000383266	0.100353	0.092109	0.111732	0.0824699	0.075965	0.0904892	0.0825215	0.0760982	0.0906298	5.15546e-05	-6.1896e-05	0.000278359	0.503697	0.469328	0.530497	0.785367	0.764412	0.808565	0.784986	0.764542	0.80856	-0.000380894	-0.0026636	0.000377983	0.134427	0.123638	0.144317	0.10919	0.101428	0.11783	0.109275	0.101622	0.118148	8.44995e-05	-3.41568e-05	0.000492103	0.503713	0.471707	0.530152	0.775488	0.757611	0.799427	0.775107	0.757514	0.799266	-0.000381006	-0.00227495	0.000227511	0.16219	0.151451	0.172745	0.130267	0.122805	0.137864	0.130372	0.122922	0.137891	0.000105462	-2.34256e-05	0.000556042
S-methylcysteine sulfoxide	0.506498	0.46677	0.546227	0.839067	0.809573	0.86856	0.838682	0.809326	0.868038	-0.000384596	-0.00256547	0.00179628	0.0349919	0.030163	0.0398208	0.0313097	0.0271102	0.0355093	0.0313935	0.0271859	0.035601	8.371e-05	1.91537e-05	0.000148266	0.532421	0.507531	0.557312	0.805679	0.785714	0.825644	0.806458	0.786576	0.82634	0.000779388	-0.000629211	0.00218799	0.100364	0.0935002	0.107229	0.0824597	0.0768802	0.0880392	0.0824529	0.0768746	0.0880313	-6.71726e-06	-0.000219804	0.000206369	0.541085	0.519423	0.562748	0.785721	0.767493	0.803948	0.787065	0.768933	0.805198	0.00134496	1.52706e-05	0.00267465	0.13403	0.127022	0.141038	0.108908	0.102951	0.114865	0.108789	0.102838	0.11474	-0.00011937	-0.000395595	0.000156855	0.540441	0.520424	0.560458	0.777248	0.760164	0.794332	0.778354	0.761329	0.795378	0.0011057	-0.000141678	0.00235308	0.161277	0.154517	0.168037	0.129371	0.123198	0.135544	0.129217	0.123051	0.135383	-0.00015435	-0.000477667	0.000168967	0.507006	0.456042	0.558284	0.838262	0.803945	0.873215	0.837508	0.80409	0.873759	-0.000753546	-0.00493768	0.00220128	0.0346304	0.0287646	0.0406655	0.0310113	0.0257433	0.0365329	0.0311067	0.0257793	0.0365709	9.54582e-05	-7.21238e-06	0.000275129	0.529949	0.490604	0.567648	0.803699	0.77734	0.827808	0.803959	0.776225	0.828341	0.000260414	-0.00369296	0.00233355	0.100443	0.0917082	0.110199	0.0827949	0.0747597	0.0914646	0.0828615	0.074788	0.0915626	6.65857e-05	-0.000187831	0.00082422	0.539733	0.508312	0.577043	0.783371	0.761862	0.802921	0.784287	0.762674	0.8042	0.000915861	-0.00215582	0.0027226	0.134507	0.126223	0.145254	0.109673	0.102289	0.118753	0.109657	0.10228	0.118709	-1.5623e-05	-0.000360479	0.000871876	0.538534	0.508517	0.571918	0.774563	0.754807	0.796546	0.775129	0.755957	0.797061	0.000565746	-0.0020489	0.00239886	0.161819	0.152902	0.172181	0.130381	0.121635	0.140854	0.130378	0.121621	0.140789	-3.13652e-06	-0.000396099	0.000858661
(14 or 15)-methylpalmitate (a17:0 or i17:0)	0.50783	0.467573	0.548087	0.839067	0.809573	0.86856	0.838833	0.809298	0.868367	-0.000233776	-0.000919912	0.00045236	0.0349686	0.0301416	0.0397957	0.0313097	0.0271102	0.0355093	0.0312998	0.0271014	0.0354983	-9.89429e-06	-3.07859e-05	1.09973e-05	0.514976	0.490464	0.539489	0.805679	0.785714	0.825644	0.805652	0.785664	0.82564	-2.69826e-05	-0.000463678	0.000409713	0.100406	0.0935352	0.107278	0.0824597	0.0768802	0.0880392	0.082422	0.0768431	0.0880009	-3.76691e-05	-0.000103063	2.77252e-05	0.522008	0.500251	0.543764	0.785721	0.767493	0.803948	0.785749	0.767491	0.804006	2.80805e-05	-0.000382379	0.000438541	0.13419	0.12717	0.14121	0.108908	0.102951	0.114865	0.108795	0.102839	0.11475	-0.000113337	-0.00020282	-2.38529e-05	0.510025	0.489897	0.530154	0.777248	0.760164	0.794332	0.77713	0.760023	0.794237	-0.000118387	-0.000516844	0.000280069	0.161553	0.154779	0.168326	0.129371	0.123198	0.135544	0.129316	0.123141	0.13549	-5.56869e-05	-0.00016299	5.1616e-05	0.503017	0.454533	0.562925	0.839428	0.800318	0.877572	0.838777	0.799576	0.877518	-0.000650961	-0.00287011	0.000687473	0.0350358	0.0279704	0.0411971	0.0313614	0.0252959	0.0368201	0.0313582	0.0252719	0.0368125	-3.2124e-06	-5.20676e-05	4.82662e-05	0.506832	0.465614	0.537075	0.803411	0.777199	0.828457	0.803006	0.777179	0.827939	-0.000404324	-0.00222128	0.000308185	0.100815	0.091692	0.109591	0.0829418	0.0754982	0.0897404	0.0829513	0.0755069	0.0897394	9.52623e-06	-0.000111522	0.000310333	0.511799	0.457607	0.541077	0.783879	0.760672	0.805166	0.783497	0.759823	0.805083	-0.000382407	-0.00224197	0.000221535	0.13473	0.126235	0.14471	0.10962	0.103454	0.115975	0.109571	0.103451	0.115906	-4.89354e-05	-0.000251509	0.00022619	0.503419	0.466967	0.526898	0.774341	0.753715	0.793871	0.773803	0.752371	0.793749	-0.000537383	-0.00251974	0.000122987	0.161824	0.154767	0.169802	0.130267	0.123411	0.138223	0.130302	0.123347	0.138066	3.54348e-05	-0.000172044	0.000409533
eicosanedioate (C20-DC)	0.603464	0.556847	0.650082	0.839067	0.809573	0.86856	0.842797	0.813892	0.871701	0.00373002	0.0002267	0.00723334	0.0348445	0.0300381	0.0396509	0.0313097	0.0271102	0.0355093	0.0311491	0.02697	0.0353281	-0.000160672	-0.000295431	-2.59135e-05	0.555766	0.528844	0.582689	0.805679	0.785714	0.825644	0.807874	0.788082	0.827666	0.00219551	0.000102629	0.00428838	0.100017	0.0931825	0.106851	0.0824597	0.0768802	0.0880392	0.08227	0.0766934	0.0878466	-0.000189628	-0.000572366	0.000193111	0.555245	0.53208	0.578409	0.785721	0.767493	0.803948	0.788253	0.770104	0.806402	0.00253218	0.000531584	0.00453277	0.133488	0.126512	0.140465	0.108908	0.102951	0.114865	0.108494	0.10254	0.114449	-0.000413862	-0.000882184	5.44597e-05	0.540867	0.519754	0.561979	0.777248	0.760164	0.794332	0.778763	0.76174	0.795786	0.00151485	-0.000286843	0.00331655	0.160834	0.154087	0.167581	0.129371	0.123198	0.135544	0.129116	0.122936	0.135296	-0.000255153	-0.000774648	0.000264343	0.604965	0.558934	0.659541	0.839745	0.80711	0.880298	0.843082	0.808611	0.88375	0.00333773	-0.000691059	0.00856516	0.0348794	0.0295332	0.0416721	0.0313838	0.0264064	0.0376333	0.0312334	0.0262629	0.0375234	-0.000150406	-0.00033048	8.00272e-05	0.556242	0.519906	0.592271	0.807972	0.784905	0.833877	0.809748	0.787468	0.835446	0.00177568	-0.0020908	0.00416862	0.0999792	0.0933396	0.109341	0.0823458	0.0762242	0.0896067	0.0822385	0.0760202	0.0896192	-0.000107285	-0.000611224	0.000699613	0.554743	0.526209	0.582947	0.786597	0.765693	0.812778	0.788567	0.766293	0.813847	0.00197023	-0.00124086	0.0038614	0.134146	0.126097	0.142002	0.109424	0.102204	0.115833	0.109119	0.102058	0.116005	-0.000304511	-0.00079456	0.000640739	0.540549	0.51399	0.571169	0.77772	0.756465	0.797217	0.778606	0.756834	0.797869	0.00088646	-0.0030303	0.00286893	0.161401	0.152612	0.170531	0.129846	0.12157	0.137831	0.129725	0.121602	0.1378	-0.000121203	-0.000764932	0.00126761
docosadioate (C22-DC)	0.601627	0.55777	0.645484	0.839067	0.809573	0.86856	0.841284	0.812093	0.870476	0.00221791	0.000696718	0.0037391	0.0348796	0.0300675	0.0396916	0.0313097	0.0271102	0.0355093	0.0312545	0.0270622	0.0354467	-5.52683e-05	-0.000111845	1.30826e-06	0.552822	0.526293	0.57935	0.805679	0.785714	0.825644	0.80622	0.786322	0.826117	0.000540745	-0.00052872	0.00161021	0.100158	0.0933114	0.107004	0.0824597	0.0768802	0.0880392	0.0824325	0.0768539	0.088011	-2.71991e-05	-0.000207704	0.000153306	0.550626	0.528051	0.5732	0.785721	0.767493	0.803948	0.786202	0.767989	0.804415	0.000481461	-0.000526223	0.00148915	0.13382	0.126827	0.140814	0.108908	0.102951	0.114865	0.108838	0.102882	0.114794	-7.01741e-05	-0.000291094	0.000150746	0.542582	0.522078	0.563086	0.777248	0.760164	0.794332	0.777531	0.760467	0.794594	0.000282669	-0.000630535	0.00119587	0.161119	0.154365	0.167874	0.129371	0.123198	0.135544	0.129362	0.123186	0.135538	-9.2892e-06	-0.000260469	0.000241891	0.603591	0.557147	0.663922	0.837798	0.799662	0.878562	0.839446	0.803849	0.880267	0.00164854	-0.000615536	0.00507949	0.0349211	0.0286173	0.0404236	0.0314132	0.0264014	0.0366291	0.0313748	0.0263988	0.0365088	-3.841e-05	-0.00014543	2.09872e-05	0.557493	0.522053	0.590321	0.805658	0.785229	0.828317	0.805968	0.7863	0.82899	0.000309836	-0.00160923	0.00216491	0.100092	0.0925691	0.108266	0.0826798	0.0773295	0.0889585	0.0826846	0.0772971	0.0889174	4.76288e-06	-0.000201801	0.000382596	0.554011	0.524839	0.581826	0.785569	0.765419	0.804784	0.785831	0.765557	0.805156	0.00026126	-0.00109418	0.00166612	0.133728	0.126004	0.142479	0.109204	0.10239	0.11712	0.109187	0.102346	0.117199	-1.74299e-05	-0.000234006	0.000452738	0.545081	0.516506	0.5683	0.776998	0.759141	0.796213	0.777034	0.759013	0.795979	3.64841e-05	-0.00197199	0.00114222	0.160934	0.151863	0.169605	0.129594	0.122509	0.137932	0.129648	0.12256	0.138081	5.33776e-05	-0.000218051	0.000704092
16-hydroxypalmitate	0.543052	0.501831	0.584273	0.839067	0.809573	0.86856	0.840044	0.810648	0.86944	0.000977443	6.99111e-05	0.00188497	0.0349522	0.0301281	0.0397763	0.0313097	0.0271102	0.0355093	0.0313096	0.0271107	0.0355085	-1.28392e-07	-3.1024e-05	3.07672e-05	0.522652	0.497426	0.547879	0.805679	0.785714	0.825644	0.806215	0.786285	0.826144	0.000535916	-0.000126268	0.0011981	0.100364	0.0934974	0.10723	0.0824597	0.0768802	0.0880392	0.082481	0.0769042	0.0880578	2.13483e-05	-7.14174e-05	0.000114114	0.519543	0.497621	0.541465	0.785721	0.767493	0.803948	0.786282	0.768106	0.804458	0.000561528	-3.51347e-05	0.00115819	0.134164	0.127147	0.141182	0.108908	0.102951	0.114865	0.108977	0.103023	0.114931	6.88594e-05	-5.4896e-05	0.000192615	0.518825	0.498563	0.539085	0.777248	0.760164	0.794332	0.777722	0.760661	0.794784	0.000474306	-7.99577e-05	0.00102857	0.161452	0.154681	0.168222	0.129371	0.123198	0.135544	0.129383	0.123212	0.135555	1.19163e-05	-0.000136076	0.000159909	0.543186	0.495776	0.592502	0.838254	0.800377	0.877437	0.83892	0.800609	0.877601	0.000666174	-0.000727989	0.00262691	0.0347002	0.028207	0.0406695	0.0311392	0.0260303	0.0365721	0.0311446	0.026017	0.0365892	5.46681e-06	-4.93248e-05	7.8686e-05	0.521412	0.492204	0.554035	0.803743	0.776647	0.833279	0.804021	0.777358	0.833799	0.000278368	-0.00080588	0.0016186	0.100363	0.0938178	0.107441	0.0829142	0.0770383	0.0893422	0.0829701	0.0770888	0.0892538	5.58859e-05	-4.65709e-05	0.000361529	0.518085	0.492499	0.547193	0.783553	0.759701	0.811298	0.783816	0.759895	0.812423	0.000262927	-0.000730056	0.00130821	0.134181	0.126984	0.142614	0.10946	0.101111	0.116231	0.10958	0.101203	0.116245	0.000120827	-3.83782e-05	0.000561769	0.517525	0.493039	0.541191	0.774599	0.753542	0.802902	0.774781	0.753621	0.803653	0.000182052	-0.000679773	0.00102646	0.162013	0.155276	0.170127	0.130445	0.122352	0.138424	0.130536	0.122459	0.138444	9.06491e-05	-8.53127e-05	0.000456438
oleoyl-linoleoyl-glycerol (18:1/18:2) [1]	0.544617	0.497995	0.591239	0.839067	0.809573	0.86856	0.839026	0.809541	0.868512	-4.03075e-05	-0.000452665	0.00037205	0.0349235	0.0301052	0.0397419	0.0313097	0.0271102	0.0355093	0.0313045	0.0271055	0.0355035	-5.23187e-06	-1.74072e-05	6.9435e-06	0.526616	0.4995	0.553732	0.805679	0.785714	0.825644	0.805798	0.785834	0.825761	0.00011865	-0.000112632	0.000349933	0.100244	0.0933903	0.107097	0.0824597	0.0768802	0.0880392	0.082439	0.0768607	0.0880173	-2.06804e-05	-5.46451e-05	1.32843e-05	0.523873	0.500753	0.546992	0.785721	0.767493	0.803948	0.78583	0.767598	0.804062	0.000109468	-9.64892e-05	0.000315426	0.134056	0.127047	0.141065	0.108908	0.102951	0.114865	0.108867	0.102912	0.114822	-4.13484e-05	-8.37761e-05	1.07926e-06	0.536481	0.515417	0.557544	0.777248	0.760164	0.794332	0.777234	0.760146	0.794323	-1.37675e-05	-0.000202571	0.000175036	0.161006	0.154253	0.167759	0.129371	0.123198	0.135544	0.129356	0.123183	0.135529	-1.53515e-05	-6.44134e-05	3.37104e-05	0.546202	0.483415	0.601648	0.838605	0.797448	0.876602	0.838003	0.798003	0.876036	-0.000602256	-0.00420437	0.000696215	0.0351001	0.0280154	0.0400531	0.03151	0.0246873	0.0360909	0.0315174	0.024661	0.0361004	7.48973e-06	-5.12076e-05	0.000127348	0.528572	0.49723	0.569389	0.80538	0.775849	0.830055	0.805104	0.775765	0.830207	-0.000275384	-0.00178295	0.000872507	0.100096	0.0932801	0.10687	0.0824725	0.0748296	0.0882508	0.0825149	0.0751907	0.0882529	4.24138e-05	-0.000102754	0.000413035	0.525427	0.495661	0.559911	0.785935	0.767823	0.806608	0.785668	0.767772	0.805655	-0.000266731	-0.0019112	0.000531777	0.133924	0.126228	0.142348	0.108931	0.100123	0.115434	0.108991	0.100362	0.115368	6.00841e-05	-0.000187939	0.000675201	0.539116	0.510195	0.564049	0.777522	0.76001	0.795861	0.777165	0.76007	0.795579	-0.000357294	-0.00194706	0.000279641	0.160878	0.152397	0.170718	0.129325	0.122028	0.137472	0.129425	0.122165	0.13767	9.97405e-05	-9.87205e-05	0.00055961
oleoyl-linoleoyl-glycerol (18:1/18:2) [2]	0.544814	0.498812	0.590816	0.839067	0.809573	0.86856	0.83907	0.80958	0.868559	2.94181e-06	-0.00034585	0.000351734	0.0349191	0.030102	0.0397362	0.0313097	0.0271102	0.0355093	0.0313043	0.0271054	0.0355033	-5.42946e-06	-1.61475e-05	5.28854e-06	0.529991	0.503042	0.556939	0.805679	0.785714	0.825644	0.805798	0.785836	0.82576	0.000119107	-8.65462e-05	0.000324759	0.100197	0.0933483	0.107045	0.0824597	0.0768802	0.0880392	0.0824411	0.0768627	0.0880194	-1.86119e-05	-4.82717e-05	1.10479e-05	0.526288	0.503226	0.54935	0.785721	0.767493	0.803948	0.78585	0.76762	0.80408	0.000129362	-5.62596e-05	0.000314983	0.134031	0.127024	0.141038	0.108908	0.102951	0.114865	0.108867	0.102912	0.114822	-4.12252e-05	-7.84567e-05	-3.99361e-06	0.539462	0.518566	0.560358	0.777248	0.760164	0.794332	0.777265	0.760177	0.794352	1.65843e-05	-0.000151446	0.000184615	0.16091	0.154161	0.16766	0.129371	0.123198	0.135544	0.129356	0.123183	0.135528	-1.55225e-05	-5.84553e-05	2.74102e-05	0.543893	0.483683	0.599005	0.835487	0.798782	0.864369	0.835007	0.798542	0.864048	-0.000479707	-0.00376426	0.000970365	0.0345752	0.0296825	0.0399417	0.0310267	0.0266288	0.0357054	0.0310237	0.0266205	0.0356913	-3.07497e-06	-5.64134e-05	8.30485e-05	0.531435	0.495934	0.556467	0.803438	0.774994	0.829878	0.803158	0.775083	0.830441	-0.000279816	-0.00220489	0.000750974	0.100926	0.0908951	0.110723	0.0833044	0.075187	0.0907548	0.0833417	0.0752096	0.0907482	3.72337e-05	-0.00012375	0.000362771	0.52794	0.494597	0.556029	0.783278	0.754638	0.80489	0.783029	0.754659	0.803973	-0.000248722	-0.00197486	0.00085394	0.13516	0.12696	0.14604	0.110232	0.103633	0.118221	0.110279	0.103608	0.118136	4.69341e-05	-0.000183496	0.000558276	0.54029	0.515858	0.56364	0.775497	0.753984	0.79731	0.775127	0.753053	0.796088	-0.000370446	-0.0023096	0.000240006	0.162102	0.155309	0.171677	0.13056	0.124415	0.137143	0.130672	0.12437	0.137376	0.000112583	-7.66016e-05	0.000728965
1-(1-enyl-palmitoyl)-GPE (P-16:0)*	0.518632	0.474405	0.562858	0.839067	0.809573	0.86856	0.83907	0.809813	0.868326	2.81412e-06	-0.00220796	0.00221359	0.0349654	0.0301394	0.0397914	0.0313097	0.0271102	0.0355093	0.0313082	0.0271088	0.0355075	-1.58689e-06	-8.83678e-05	8.5194e-05	0.509699	0.483087	0.536311	0.805679	0.785714	0.825644	0.805803	0.785869	0.825736	0.000123883	-0.00135628	0.00160404	0.10043	0.0935582	0.107302	0.0824597	0.0768802	0.0880392	0.0824698	0.0768872	0.0880524	1.01243e-05	-0.000236826	0.000257074	0.520889	0.497879	0.543899	0.785721	0.767493	0.803948	0.786575	0.768371	0.804779	0.000854128	-0.000518811	0.00222707	0.134167	0.127148	0.141186	0.108908	0.102951	0.114865	0.108766	0.102812	0.11472	-0.000141644	-0.000451288	0.000168	0.523373	0.502395	0.544351	0.777248	0.760164	0.794332	0.777932	0.760839	0.795026	0.000684189	-0.00061854	0.00198692	0.161454	0.154683	0.168225	0.129371	0.123198	0.135544	0.129102	0.122932	0.135272	-0.000269112	-0.000628258	9.00347e-05	0.515984	0.461238	0.581741	0.839028	0.789759	0.875493	0.838554	0.791625	0.877111	-0.000474684	-0.00390683	0.00261399	0.0345716	0.0289514	0.0396484	0.0310007	0.0259605	0.0356744	0.0310084	0.0260207	0.0357582	7.72847e-06	-9.40382e-05	0.000146981	0.508775	0.475616	0.5412	0.804128	0.780097	0.830831	0.803761	0.779784	0.829184	-0.000367546	-0.00518993	0.00164913	0.100811	0.0940544	0.11128	0.0831421	0.0761917	0.0921082	0.0832115	0.0762145	0.0923869	6.93248e-05	-0.000229002	0.000638582	0.518682	0.480545	0.545031	0.783497	0.762858	0.805375	0.783795	0.763924	0.805133	0.00029794	-0.00420339	0.00197312	0.134386	0.125344	0.143723	0.109754	0.101339	0.117155	0.109704	0.101536	0.11719	-4.93076e-05	-0.000397339	0.00081828	0.520862	0.48942	0.55045	0.775141	0.757237	0.79731	0.775203	0.757567	0.795636	6.14943e-05	-0.00337962	0.00155623	0.161471	0.15317	0.170235	0.130213	0.122486	0.137946	0.130073	0.122308	0.137688	-0.000139788	-0.000582574	0.000741388
1-(1-enyl-stearoyl)-GPE (P-18:0)*	0.519799	0.473031	0.566568	0.839067	0.809573	0.86856	0.839898	0.810763	0.869033	0.000831568	-0.00172313	0.00338627	0.0349661	0.0301396	0.0397926	0.0313097	0.0271102	0.0355093	0.031313	0.0271139	0.035512	3.22754e-06	-8.86924e-05	9.51475e-05	0.511364	0.484305	0.538424	0.805679	0.785714	0.825644	0.806249	0.786343	0.826156	0.000570136	-0.000998198	0.00213847	0.100425	0.0935525	0.107298	0.0824597	0.0768802	0.0880392	0.082399	0.0768214	0.0879766	-6.06644e-05	-0.00031282	0.000191491	0.514879	0.491706	0.538051	0.785721	0.767493	0.803948	0.786641	0.768457	0.804824	0.000920162	-0.000481977	0.0023223	0.134221	0.127199	0.141243	0.108908	0.102951	0.114865	0.108751	0.102798	0.114704	-0.000157306	-0.000476503	0.00016189	0.516806	0.495665	0.537948	0.777248	0.760164	0.794332	0.778014	0.760931	0.795096	0.000765391	-0.000560609	0.00209139	0.161526	0.154752	0.1683	0.129371	0.123198	0.135544	0.129063	0.122895	0.135232	-0.000308133	-0.000681349	6.50823e-05	0.518372	0.461069	0.571931	0.841216	0.808099	0.873207	0.841685	0.808456	0.874135	0.000468994	-0.00476952	0.00443489	0.0351421	0.0281859	0.0412197	0.0314752	0.0250306	0.0375032	0.0314783	0.0250045	0.0374736	3.12059e-06	-9.07752e-05	0.000132065	0.509809	0.475779	0.537806	0.807671	0.781112	0.832041	0.807728	0.781621	0.832122	5.61389e-05	-0.00394308	0.00196353	0.100485	0.0910038	0.10845	0.0823258	0.0753334	0.0890462	0.0823301	0.075289	0.0890409	4.33805e-06	-0.000262364	0.000394647	0.513158	0.478221	0.542392	0.786102	0.759694	0.806638	0.786501	0.75949	0.808021	0.000398905	-0.00303304	0.00205196	0.134115	0.12487	0.142682	0.108785	0.101749	0.115223	0.108734	0.101777	0.115026	-5.10897e-05	-0.000422752	0.000570918	0.514714	0.478775	0.535912	0.777616	0.75222	0.797099	0.777926	0.752514	0.798489	0.000309515	-0.00304879	0.00165772	0.16171	0.153781	0.17005	0.129354	0.122984	0.136601	0.129186	0.122818	0.136494	-0.000167828	-0.000571424	0.000617372
N-oleoyltaurine	0.503439	0.460087	0.546791	0.839067	0.809573	0.86856	0.839068	0.809568	0.868569	1.88155e-06	-0.000552101	0.000555864	0.0349695	0.0301422	0.0397968	0.0313097	0.0271102	0.0355093	0.031308	0.0271086	0.0355073	-1.78556e-06	-2.04753e-05	1.69041e-05	0.498859	0.473271	0.524447	0.805679	0.785714	0.825644	0.805649	0.785662	0.825636	-3.01441e-05	-0.000403697	0.000343409	0.100429	0.0935552	0.107302	0.0824597	0.0768802	0.0880392	0.0824447	0.0768654	0.0880241	-1.49158e-05	-6.99235e-05	4.00919e-05	0.491389	0.469102	0.513676	0.785721	0.767493	0.803948	0.785829	0.767578	0.804081	0.000108855	-0.000236497	0.000454207	0.134257	0.127233	0.141281	0.108908	0.102951	0.114865	0.108829	0.102874	0.114784	-7.89972e-05	-0.000152098	-5.89641e-06	0.50328	0.48289	0.52367	0.777248	0.760164	0.794332	0.777284	0.760184	0.794384	3.55422e-05	-0.000284277	0.000355362	0.161591	0.154815	0.168367	0.129371	0.123198	0.135544	0.129335	0.123162	0.135508	-3.65711e-05	-0.000123504	5.03616e-05	0.493777	0.438115	0.546332	0.842089	0.80475	0.875793	0.841843	0.804403	0.875538	-0.000245743	-0.00205809	0.000894459	0.0351573	0.0289817	0.0409473	0.0314589	0.0261455	0.0367213	0.031461	0.026164	0.0367244	2.08384e-06	-3.74741e-05	3.60982e-05	0.495111	0.469636	0.521844	0.80748	0.781055	0.833489	0.807204	0.78091	0.832704	-0.000276122	-0.00121023	0.000335568	0.100763	0.0933782	0.108666	0.0825665	0.0764559	0.0893563	0.0825837	0.0764594	0.0893454	1.72622e-05	-9.47732e-05	0.000161133	0.496515	0.467109	0.524253	0.786415	0.763632	0.809466	0.786256	0.763703	0.809266	-0.000158831	-0.00130839	0.000418379	0.134463	0.125599	0.143257	0.109121	0.101211	0.116268	0.10909	0.101243	0.116313	-3.17125e-05	-0.000297532	0.000304089	0.494892	0.474284	0.51416	0.777965	0.755447	0.797158	0.777677	0.754967	0.797058	-0.00028773	-0.00209948	0.000194536	0.161757	0.153654	0.170038	0.129539	0.121365	0.136772	0.129574	0.1216	0.136725	3.50945e-05	-0.000140331	0.000451669
linoleoylcarnitine (C18:2)*	0.527791	0.481782	0.573801	0.839067	0.809573	0.86856	0.838341	0.808789	0.867894	-0.00072519	-0.00223155	0.00078117	0.0349626	0.0301364	0.0397887	0.0313097	0.0271102	0.0355093	0.0312989	0.0271005	0.0354973	-1.08408e-05	-6.40829e-05	4.24014e-05	0.524878	0.498964	0.550793	0.805679	0.785714	0.825644	0.805481	0.785501	0.825462	-0.000197426	-0.0011152	0.00072035	0.100385	0.093515	0.107254	0.0824597	0.0768802	0.0880392	0.0824724	0.0768887	0.0880561	1.27363e-05	-0.000126514	0.000151987	0.510313	0.487755	0.53287	0.785721	0.767493	0.803948	0.785824	0.767572	0.804075	0.000103014	-0.000766073	0.000972103	0.134225	0.127204	0.141247	0.108908	0.102951	0.114865	0.108814	0.102856	0.114773	-9.36422e-05	-0.000273342	8.6058e-05	0.513393	0.492986	0.5338	0.777248	0.760164	0.794332	0.777429	0.760342	0.794515	0.000180605	-0.000610521	0.000971731	0.161532	0.154759	0.168304	0.129371	0.123198	0.135544	0.129337	0.123161	0.135513	-3.43711e-05	-0.000244686	0.000175944	0.510972	0.430793	0.585753	0.833985	0.794452	0.869162	0.832554	0.793423	0.868827	-0.00143073	-0.00656923	0.00104497	0.0348399	0.02934	0.0404976	0.031377	0.026312	0.0362133	0.0313776	0.0262981	0.0362279	6.03914e-07	-7.67187e-05	9.70808e-05	0.510615	0.447543	0.549774	0.804312	0.772161	0.83141	0.80352	0.771104	0.831063	-0.000791567	-0.00346867	0.000436577	0.100029	0.0923407	0.107392	0.082595	0.076578	0.0889364	0.0826881	0.0766175	0.0889776	9.30637e-05	-8.12783e-05	0.000435579	0.501159	0.456174	0.530494	0.785425	0.762331	0.807242	0.785017	0.761813	0.807414	-0.000407263	-0.0029539	0.000932425	0.133813	0.125043	0.142767	0.108962	0.10243	0.117895	0.108982	0.102385	0.117834	2.01818e-05	-0.000236177	0.000470183	0.50271	0.456041	0.528775	0.776968	0.75443	0.799873	0.776629	0.755131	0.798152	-0.000338153	-0.00272079	0.000914379	0.161304	0.152458	0.170606	0.129468	0.121976	0.138049	0.129582	0.122054	0.138208	0.000114068	-0.000187886	0.000830358
leucylglycine	0.545216	0.503067	0.587365	0.839067	0.809573	0.86856	0.839351	0.809896	0.868806	0.000284324	-3.12179e-05	0.000599867	0.0349378	0.0301161	0.0397596	0.0313097	0.0271102	0.0355093	0.0313097	0.0271104	0.0355091	1.0739e-08	-1.15274e-05	1.15489e-05	0.522335	0.496531	0.548139	0.805679	0.785714	0.825644	0.805757	0.7858	0.825714	7.81411e-05	-0.000127845	0.000284127	0.100272	0.0934131	0.107131	0.0824597	0.0768802	0.0880392	0.0824576	0.0768784	0.0880367	-2.09936e-06	-3.36391e-05	2.94404e-05	0.524563	0.502214	0.546912	0.785721	0.767493	0.803948	0.785804	0.767584	0.804025	8.38028e-05	-0.00010795	0.000275555	0.133984	0.126976	0.140991	0.108908	0.102951	0.114865	0.108897	0.102941	0.114854	-1.05937e-05	-5.10157e-05	2.98282e-05	0.521014	0.500615	0.541413	0.777248	0.760164	0.794332	0.777322	0.760245	0.794399	7.40145e-05	-0.000103319	0.000251348	0.161287	0.154522	0.168052	0.129371	0.123198	0.135544	0.129383	0.12321	0.135556	1.17707e-05	-3.58707e-05	5.9412e-05	0.543345	0.463968	0.600032	0.836179	0.793589	0.87253	0.836105	0.793825	0.872699	-7.35909e-05	-0.00305382	0.00204411	0.0346393	0.0301495	0.0407382	0.0311412	0.0267044	0.0363601	0.0311488	0.0267142	0.0363836	7.62079e-06	-5.49166e-05	7.55572e-05	0.520069	0.476271	0.548913	0.804348	0.778856	0.828913	0.804146	0.778476	0.829036	-0.000201831	-0.0018708	0.000747801	0.0998797	0.0905876	0.107236	0.0824231	0.0741288	0.0888448	0.0824644	0.0741003	0.0888722	4.12748e-05	-7.14389e-05	0.000302776	0.522078	0.476915	0.550281	0.783111	0.756912	0.804354	0.782913	0.757072	0.804432	-0.000198321	-0.00177418	0.000454054	0.133586	0.124461	0.141092	0.109141	0.101051	0.116169	0.109205	0.101135	0.116403	6.40658e-05	-0.000103048	0.000438847	0.519409	0.474993	0.54665	0.774972	0.752754	0.796476	0.774725	0.752852	0.796189	-0.00024649	-0.00201105	0.000390095	0.160631	0.152503	0.168583	0.129573	0.122258	0.137178	0.129685	0.12236	0.137271	0.000112353	-4.47389e-05	0.000552132
2-O-methylascorbic acid	0.729387	0.691348	0.767425	0.839067	0.809573	0.86856	0.852184	0.824182	0.880186	0.0131172	0.00561687	0.0206175	0.0340273	0.0293655	0.0386891	0.0313097	0.0271102	0.0355093	0.0311602	0.0269909	0.0353295	-0.000149544	-0.00039435	9.52627e-05	0.660701	0.636496	0.684907	0.805679	0.785714	0.825644	0.812503	0.793048	0.831958	0.00682416	0.00262123	0.0110271	0.0968164	0.0902795	0.103353	0.0824597	0.0768802	0.0880392	0.082088	0.0765276	0.0876484	-0.000371629	-0.00101825	0.00027499	0.646413	0.625143	0.667683	0.785721	0.767493	0.803948	0.792386	0.774659	0.810113	0.00666536	0.00289833	0.0104324	0.128932	0.122226	0.135638	0.108908	0.102951	0.114865	0.108405	0.102456	0.114354	-0.000503009	-0.00131355	0.000307536	0.643782	0.624198	0.663366	0.777248	0.760164	0.794332	0.784732	0.768099	0.801365	0.00748385	0.00393392	0.0110338	0.154427	0.14788	0.160974	0.129371	0.123198	0.135544	0.128676	0.122512	0.134841	-0.000694987	-0.00164261	0.000252633	0.733178	0.682558	0.776194	0.840462	0.806154	0.871459	0.853236	0.820447	0.880553	0.0127741	0.00544969	0.0225594	0.0336301	0.0274827	0.0402745	0.0309728	0.02538	0.0372324	0.0308215	0.0252852	0.0370195	-0.000151317	-0.000390237	0.000202372	0.660068	0.62656	0.692407	0.804529	0.779127	0.829867	0.810719	0.787016	0.835407	0.00619006	-4.98285e-05	0.0113812	0.0968408	0.089029	0.105316	0.0825859	0.0761786	0.0900266	0.0823352	0.0762495	0.0895715	-0.000250637	-0.0011468	0.00102609	0.645567	0.614942	0.674783	0.783853	0.75418	0.809785	0.789933	0.762816	0.812918	0.00608026	0.000731115	0.00987085	0.129135	0.121346	0.139092	0.109263	0.10172	0.117713	0.108934	0.10267	0.117584	-0.000328767	-0.00141601	0.00123003	0.642412	0.614368	0.665248	0.775217	0.752371	0.794871	0.78216	0.758896	0.803044	0.00694335	0.00331449	0.00990818	0.154765	0.145933	0.165693	0.129901	0.121955	0.138785	0.12939	0.121488	0.138298	-0.000510535	-0.00157076	0.00130297
carboxyethyl-GABA	0.689067	0.649674	0.728461	0.839067	0.809573	0.86856	0.842591	0.813548	0.871634	0.00352423	8.15324e-05	0.00696693	0.0345156	0.0297771	0.0392541	0.0313097	0.0271102	0.0355093	0.0312751	0.0270825	0.0354677	-3.4625e-05	-0.000146781	7.75311e-05	0.632578	0.607579	0.657578	0.805679	0.785714	0.825644	0.808218	0.788524	0.827913	0.0025395	0.00038354	0.00469546	0.0982167	0.0915552	0.104878	0.0824597	0.0768802	0.0880392	0.082547	0.0769665	0.0881275	8.73738e-05	-0.000249884	0.000424631	0.633731	0.611833	0.65563	0.785721	0.767493	0.803948	0.7892	0.771189	0.807211	0.00347953	0.00145133	0.00550774	0.130144	0.123362	0.136927	0.108908	0.102951	0.114865	0.108668	0.10272	0.114616	-0.000239938	-0.000674874	0.000194998	0.62106	0.600806	0.641313	0.777248	0.760164	0.794332	0.779482	0.762514	0.79645	0.0022339	0.000367169	0.00410063	0.15678	0.15016	0.1634	0.129371	0.123198	0.135544	0.129195	0.123023	0.135366	-0.00017639	-0.000685857	0.000333076	0.68982	0.625607	0.738494	0.838362	0.79407	0.874065	0.841468	0.798752	0.875002	0.00310549	-0.00114298	0.00821275	0.0346179	0.028873	0.0416733	0.0314669	0.0262428	0.0377327	0.031436	0.0261507	0.0377001	-3.08753e-05	-0.000183869	0.000167242	0.632566	0.595085	0.661692	0.802266	0.772223	0.827119	0.804417	0.774562	0.829663	0.00215098	-0.000853208	0.00461558	0.0980131	0.0899603	0.108297	0.0827095	0.0760663	0.0905862	0.0828368	0.0760742	0.0906015	0.000127361	-0.000241649	0.00104969	0.633639	0.603725	0.65734	0.782264	0.759217	0.805837	0.785357	0.762361	0.809031	0.00309281	0.000641321	0.00553444	0.13009	0.121899	0.140097	0.109523	0.10139	0.116087	0.109374	0.101294	0.115975	-0.000148809	-0.000682078	0.000757758	0.621113	0.595503	0.643096	0.774868	0.755453	0.793647	0.776766	0.755191	0.796	0.00189839	-0.000620774	0.00381973	0.157026	0.14827	0.166361	0.130212	0.12302	0.1379	0.13014	0.122851	0.137484	-7.22066e-05	-0.000570963	0.000949227
beta-citrylglutamate	0.6173	0.575512	0.659089	0.839067	0.809573	0.86856	0.84401	0.815138	0.872884	0.00494389	0.00235372	0.00753407	0.034833	0.0300283	0.0396377	0.0313097	0.0271102	0.0355093	0.0312185	0.027032	0.0354051	-9.12093e-05	-0.000186837	4.41854e-06	0.566482	0.540421	0.592544	0.805679	0.785714	0.825644	0.808279	0.788451	0.828107	0.00260018	0.000824869	0.00437549	0.0999097	0.0930837	0.106736	0.0824597	0.0768802	0.0880392	0.0822559	0.0766884	0.0878233	-0.000203812	-0.000496011	8.83877e-05	0.55641	0.533672	0.579148	0.785721	0.767493	0.803948	0.787962	0.769866	0.806058	0.00224119	0.00059433	0.00388804	0.133549	0.12657	0.140527	0.108908	0.102951	0.114865	0.108741	0.10279	0.114691	-0.000167206	-0.000538954	0.000204543	0.554231	0.533591	0.574872	0.777248	0.760164	0.794332	0.779303	0.762318	0.796288	0.00205515	0.000557657	0.00355265	0.160717	0.153976	0.167458	0.129371	0.123198	0.135544	0.129222	0.123052	0.135392	-0.000149432	-0.000570484	0.00027162	0.619187	0.563345	0.665969	0.835685	0.805086	0.873226	0.840312	0.809393	0.875809	0.00462763	0.000467242	0.00978664	0.0347488	0.0284221	0.0410219	0.0313206	0.0258808	0.0368014	0.0312327	0.0258168	0.0366802	-8.79429e-05	-0.000248792	5.99252e-05	0.568006	0.540115	0.600638	0.803276	0.782847	0.827496	0.805651	0.784373	0.831179	0.00237534	-0.000284236	0.00487177	0.100413	0.0921743	0.108168	0.0831782	0.0763517	0.0888937	0.083013	0.0759729	0.0886749	-0.000165208	-0.00053016	0.000299328	0.557881	0.528618	0.585622	0.782155	0.758744	0.806414	0.784194	0.761103	0.808093	0.0020385	-0.000246691	0.00462463	0.134463	0.126526	0.142442	0.110209	0.103549	0.117124	0.110113	0.103444	0.117048	-9.62736e-05	-0.000567546	0.000465587	0.554675	0.5271	0.577314	0.774718	0.749309	0.793676	0.776449	0.750685	0.794854	0.00173123	-0.000419138	0.00369514	0.161667	0.152709	0.169453	0.130738	0.123783	0.138236	0.130695	0.123713	0.138308	-4.31416e-05	-0.000538509	0.000891365
trimethylamine N-oxide	0.709653	0.672727	0.746579	0.839067	0.809573	0.86856	0.843051	0.81389	0.872212	0.00398389	0.00116516	0.00680262	0.0345616	0.0298079	0.0393153	0.0313097	0.0271102	0.0355093	0.0312365	0.027049	0.0354241	-7.32115e-05	-0.000153773	7.34972e-06	0.625477	0.601023	0.649931	0.805679	0.785714	0.825644	0.806246	0.786234	0.826258	0.000566895	-0.00112311	0.0022569	0.0988091	0.0920954	0.105523	0.0824597	0.0768802	0.0880392	0.0822139	0.0766381	0.0877896	-0.000245807	-0.000496011	4.39688e-06	0.615146	0.593696	0.636596	0.785721	0.767493	0.803948	0.78672	0.768476	0.804963	0.000998966	-0.000555657	0.00255359	0.131657	0.124804	0.13851	0.108908	0.102951	0.114865	0.108526	0.10257	0.114483	-0.000381915	-0.000714214	-4.96169e-05	0.610742	0.591011	0.630474	0.777248	0.760164	0.794332	0.778073	0.760991	0.795156	0.000825096	-0.000631792	0.00228198	0.158329	0.151682	0.164976	0.129371	0.123198	0.135544	0.128995	0.122816	0.135173	-0.000376718	-0.000769318	1.58829e-05	0.705478	0.653802	0.746923	0.836538	0.807648	0.865831	0.840284	0.808802	0.871213	0.00374515	0.000116241	0.009229	0.0347867	0.0289143	0.0398856	0.0315509	0.0264734	0.0359658	0.0314948	0.0263905	0.0358975	-5.60613e-05	-0.000178049	3.11235e-05	0.625748	0.599058	0.653185	0.802756	0.777088	0.827523	0.803113	0.778394	0.827854	0.000356553	-0.00260503	0.00245951	0.0995742	0.0897389	0.108942	0.0834852	0.0768895	0.0897566	0.0832782	0.0766821	0.0894464	-0.000206996	-0.000525333	0.000176083	0.615084	0.589365	0.638232	0.783822	0.759942	0.807607	0.784538	0.760395	0.807807	0.000715101	-0.0023872	0.00251761	0.132584	0.124326	0.139631	0.110063	0.102596	0.11724	0.10974	0.102635	0.116883	-0.00032295	-0.000720394	0.00018726	0.609464	0.588202	0.630144	0.774779	0.748644	0.796769	0.775255	0.749334	0.79634	0.000475846	-0.00204246	0.00192285	0.159163	0.15081	0.166776	0.130722	0.123394	0.138671	0.130438	0.123106	0.138589	-0.000283725	-0.000629384	0.000357863
N6-methyllysine	0.523984	0.483509	0.56446	0.839067	0.809573	0.86856	0.838146	0.808405	0.867888	-0.000920423	-0.00225075	0.000409902	0.0349667	0.0301399	0.0397935	0.0313097	0.0271102	0.0355093	0.0312726	0.0270767	0.0354684	-3.71923e-05	-8.24639e-05	8.07926e-06	0.523619	0.499395	0.547844	0.805679	0.785714	0.825644	0.805235	0.785195	0.825276	-0.00044353	-0.00133409	0.000447032	0.100401	0.0935297	0.107272	0.0824597	0.0768802	0.0880392	0.0824193	0.076838	0.0880007	-4.03266e-05	-0.00017597	9.53165e-05	0.518666	0.497337	0.539996	0.785721	0.767493	0.803948	0.785388	0.767099	0.803677	-0.000332615	-0.00114784	0.000482605	0.134222	0.1272	0.141244	0.108908	0.102951	0.114865	0.108816	0.102857	0.114776	-9.16233e-05	-0.000270506	8.72589e-05	0.510372	0.490704	0.53004	0.777248	0.760164	0.794332	0.777439	0.760335	0.794542	0.000190415	-0.00057328	0.00095411	0.161595	0.154819	0.16837	0.129371	0.123198	0.135544	0.129206	0.123033	0.135379	-0.000165442	-0.000375822	4.49373e-05	0.515303	0.452574	0.579084	0.837181	0.802443	0.865691	0.836105	0.799999	0.865401	-0.00107527	-0.00406193	0.000264091	0.0349741	0.0291692	0.041428	0.031398	0.0266377	0.0371802	0.0313637	0.0265912	0.0371031	-3.42953e-05	-0.0001437	5.69513e-05	0.515581	0.455159	0.548058	0.802943	0.779719	0.82843	0.802166	0.778739	0.827496	-0.000777159	-0.0035538	0.00029003	0.100146	0.0929593	0.10892	0.082522	0.0763099	0.0893025	0.0825268	0.0762498	0.0893387	4.85269e-06	-0.000155003	0.000195772	0.511849	0.461413	0.536055	0.783189	0.756817	0.807237	0.782541	0.755819	0.806459	-0.00064798	-0.00286102	0.00021297	0.134131	0.125244	0.143343	0.109309	0.102602	0.11701	0.10929	0.102561	0.117414	-1.89834e-05	-0.000227699	0.000283448	0.504247	0.473565	0.525911	0.774442	0.753754	0.797375	0.774308	0.753608	0.797272	-0.000134239	-0.00162941	0.000780714	0.161617	0.152425	0.170909	0.130047	0.122228	0.138882	0.129962	0.122048	0.138981	-8.49677e-05	-0.000375312	0.000272711
imidazole propionate	0.675093	0.636355	0.713831	0.839067	0.809573	0.86856	0.842403	0.813496	0.87131	0.00333647	-0.00027889	0.00695183	0.0346055	0.02985	0.0393609	0.0313097	0.0271102	0.0355093	0.0312648	0.027071	0.0354586	-4.49391e-05	-0.000179605	8.9727e-05	0.636109	0.612488	0.659731	0.805679	0.785714	0.825644	0.807873	0.788072	0.827675	0.00219417	6.17946e-05	0.00432654	0.0984774	0.0917922	0.105163	0.0824597	0.0768802	0.0880392	0.0822617	0.0766894	0.0878341	-0.000197938	-0.000545721	0.000149845	0.628489	0.607622	0.649356	0.785721	0.767493	0.803948	0.788668	0.770566	0.80677	0.00294747	0.000938632	0.00495632	0.130965	0.12414	0.137791	0.108908	0.102951	0.114865	0.10853	0.102587	0.114473	-0.000378194	-0.000823497	6.71089e-05	0.621623	0.602478	0.640768	0.777248	0.760164	0.794332	0.779625	0.762658	0.796592	0.00237656	0.000539027	0.0042141	0.157645	0.151006	0.164284	0.129371	0.123198	0.135544	0.129029	0.122864	0.135194	-0.000342318	-0.000850705	0.000166069	0.676841	0.626427	0.724543	0.841353	0.803609	0.875339	0.844561	0.806351	0.879827	0.00320775	-0.00169229	0.00875625	0.034227	0.0284023	0.0395592	0.0309966	0.0255146	0.0360504	0.0309587	0.025468	0.0360152	-3.7901e-05	-0.000212973	0.000148935	0.636668	0.610566	0.664479	0.805416	0.783294	0.82817	0.807249	0.784955	0.829061	0.00183244	-0.00126387	0.00464522	0.0979414	0.0893958	0.105679	0.0821693	0.0741226	0.089819	0.0820106	0.0739939	0.0895391	-0.000158739	-0.000535971	0.000380662	0.630888	0.605707	0.654418	0.786014	0.764098	0.812699	0.788721	0.766948	0.813603	0.00270744	-7.07337e-05	0.00465936	0.13072	0.12404	0.138908	0.10891	0.101235	0.117364	0.108546	0.100737	0.116884	-0.000363128	-0.000757972	0.000402221	0.622663	0.60049	0.642867	0.777138	0.756404	0.797945	0.779121	0.759178	0.800127	0.00198308	-0.000433446	0.00359991	0.157712	0.150159	0.166219	0.129642	0.121727	0.138247	0.129369	0.121199	0.138289	-0.000273817	-0.000761507	0.000708774
pregnanediol-3-glucuronide	0.657856	0.614946	0.700766	0.839067	0.809573	0.86856	0.840948	0.811101	0.870795	0.0018814	-0.00209879	0.00586159	0.0346634	0.0298949	0.0394318	0.0313097	0.0271102	0.0355093	0.0311683	0.0269896	0.035347	-0.000141483	-0.000287347	4.38211e-06	0.609182	0.584046	0.634318	0.805679	0.785714	0.825644	0.806191	0.786247	0.826134	0.000511948	-0.00190915	0.00293305	0.099259	0.0925136	0.106004	0.0824597	0.0768802	0.0880392	0.0823168	0.0767373	0.0878962	-0.000142875	-0.000542168	0.000256418	0.604525	0.582561	0.62649	0.785721	0.767493	0.803948	0.787344	0.769233	0.805455	0.00162364	-0.000666628	0.00391392	0.132199	0.125317	0.139081	0.108908	0.102951	0.114865	0.108657	0.102702	0.114612	-0.000251205	-0.000769587	0.000267177	0.602677	0.582452	0.622902	0.777248	0.760164	0.794332	0.779766	0.762786	0.796745	0.00251733	0.000362152	0.0046725	0.158317	0.151657	0.164977	0.129371	0.123198	0.135544	0.128746	0.122586	0.134907	-0.000625182	-0.00122586	-2.45073e-05	0.656589	0.59737	0.714379	0.836449	0.804493	0.874218	0.838087	0.805312	0.874699	0.00163775	-0.00408101	0.00645416	0.0346923	0.0273442	0.0411082	0.031447	0.0251482	0.0371041	0.0313233	0.0250686	0.0368536	-0.000123744	-0.00035052	5.44066e-05	0.609872	0.575108	0.646723	0.803505	0.774837	0.833816	0.80377	0.775038	0.832759	0.000264761	-0.00414252	0.00326114	0.0983857	0.0905983	0.107144	0.0821603	0.0749913	0.0901024	0.0820646	0.0755592	0.0895227	-9.56862e-05	-0.000657517	0.000550292	0.605418	0.570357	0.636316	0.782601	0.753907	0.80645	0.78393	0.755697	0.807847	0.00132981	-0.00309572	0.00365124	0.131297	0.123464	0.140649	0.108929	0.0998136	0.115802	0.108747	0.100275	0.115527	-0.000181538	-0.000905395	0.000805694	0.602991	0.570949	0.631139	0.774266	0.747325	0.797989	0.776532	0.75069	0.800475	0.00226585	-0.00076655	0.00503433	0.157955	0.149806	0.166076	0.129989	0.12158	0.137417	0.129426	0.120879	0.136674	-0.000562286	-0.00136813	0.000363178
valylglycine	0.630537	0.591665	0.669409	0.839067	0.809573	0.86856	0.839737	0.81039	0.869083	0.000669949	-0.000319102	0.001659	0.0348375	0.0300388	0.0396362	0.0313097	0.0271102	0.0355093	0.0313314	0.0271301	0.0355327	2.16485e-05	-1.36039e-05	5.69009e-05	0.588299	0.564028	0.612571	0.805679	0.785714	0.825644	0.805988	0.786072	0.825904	0.000309174	-0.000371666	0.000990014	0.0997572	0.0929596	0.106555	0.0824597	0.0768802	0.0880392	0.0825106	0.0769307	0.0880905	5.09779e-05	-5.08245e-05	0.00015278	0.583064	0.561845	0.604282	0.785721	0.767493	0.803948	0.786088	0.767909	0.804266	0.000367263	-0.000268679	0.0010032	0.133209	0.126264	0.140155	0.108908	0.102951	0.114865	0.108953	0.102997	0.11491	4.54454e-05	-8.63035e-05	0.000177194	0.584674	0.565103	0.604246	0.777248	0.760164	0.794332	0.777707	0.760666	0.794748	0.000458604	-0.000153063	0.00107027	0.159902	0.153189	0.166614	0.129371	0.123198	0.135544	0.12938	0.123208	0.135552	8.63114e-06	-0.000145464	0.000162727	0.632985	0.594502	0.673088	0.837608	0.80417	0.879289	0.838025	0.804036	0.88068	0.000417132	-0.00123454	0.00220736	0.0353405	0.028719	0.0421607	0.0318517	0.0257655	0.0382648	0.031877	0.025782	0.0382451	2.53041e-05	-1.8183e-05	0.000123991	0.588439	0.563613	0.614127	0.803276	0.780903	0.826922	0.803309	0.780135	0.826066	3.29722e-05	-0.00132253	0.00100079	0.100534	0.091163	0.110279	0.0833067	0.0754755	0.0911489	0.0833942	0.0755069	0.0911678	8.74339e-05	-3.57198e-05	0.000368732	0.582972	0.558956	0.611646	0.782964	0.761605	0.804975	0.78304	0.761558	0.805885	7.57757e-05	-0.00126465	0.000862017	0.134472	0.125342	0.144629	0.110215	0.102753	0.11818	0.110319	0.102723	0.118187	0.000104784	-5.96951e-05	0.000566886	0.584239	0.562604	0.603162	0.773706	0.75044	0.794081	0.773882	0.751009	0.795111	0.00017629	-0.000992366	0.00112068	0.161142	0.153588	0.170619	0.13089	0.123237	0.139985	0.13098	0.123271	0.140366	9.05578e-05	-8.92456e-05	0.000808831
prolylglycine	0.619489	0.579211	0.659767	0.839067	0.809573	0.86856	0.84013	0.810839	0.86942	0.00106291	-0.000308336	0.00243416	0.0348263	0.0300252	0.0396274	0.0313097	0.0271102	0.0355093	0.0312752	0.0270799	0.0354704	-3.45671e-05	-8.38072e-05	1.4673e-05	0.56122	0.535957	0.586483	0.805679	0.785714	0.825644	0.805418	0.785469	0.825368	-0.000260626	-0.00124597	0.000724715	0.100039	0.0932111	0.106867	0.0824597	0.0768802	0.0880392	0.0824827	0.0768993	0.0880662	2.30659e-05	-0.00012576	0.000171892	0.558239	0.536216	0.580262	0.785721	0.767493	0.803948	0.785688	0.767462	0.803915	-3.21406e-05	-0.000923262	0.000858981	0.133602	0.126626	0.140578	0.108908	0.102951	0.114865	0.108921	0.10296	0.114881	1.27755e-05	-0.000184266	0.000209817	0.566308	0.546189	0.586427	0.777248	0.760164	0.794332	0.777662	0.76059	0.794733	0.000413494	-0.00042544	0.00125243	0.16043	0.153703	0.167157	0.129371	0.123198	0.135544	0.129299	0.123125	0.135473	-7.26832e-05	-0.000305404	0.000160037	0.620051	0.558385	0.670057	0.838819	0.805958	0.876934	0.839576	0.806625	0.878862	0.000756997	-0.0011817	0.00316351	0.0354077	0.0297493	0.0415273	0.0318678	0.026891	0.0375266	0.0318432	0.0268866	0.037499	-2.45856e-05	-0.000115455	6.2526e-05	0.561095	0.529069	0.597243	0.805424	0.777627	0.83289	0.804792	0.777069	0.832462	-0.000632025	-0.00354687	0.000501379	0.101217	0.0929951	0.108606	0.0834147	0.0763522	0.0896878	0.0834973	0.0763239	0.0896799	8.26463e-05	-0.000122569	0.000576501	0.558595	0.533934	0.588359	0.784722	0.760424	0.807076	0.784347	0.760042	0.807249	-0.000375316	-0.00283102	0.000608942	0.13493	0.127281	0.143133	0.109948	0.10236	0.11716	0.110038	0.102332	0.117209	8.99182e-05	-0.000174677	0.000565502	0.565857	0.542466	0.589854	0.775679	0.756013	0.800115	0.775697	0.755437	0.800482	1.73747e-05	-0.00158905	0.00108898	0.161537	0.15378	0.170226	0.130329	0.123164	0.138435	0.130372	0.123159	0.138535	4.24667e-05	-0.000247599	0.000699398
N-palmitoylglycine	0.502338	0.460046	0.54463	0.839067	0.809573	0.86856	0.839193	0.809711	0.868676	0.000126431	-0.000868429	0.00112129	0.0349696	0.0301425	0.0397968	0.0313097	0.0271102	0.0355093	0.0313093	0.0271101	0.0355085	-4.41975e-07	-3.24851e-05	3.16011e-05	0.507894	0.482484	0.533305	0.805679	0.785714	0.825644	0.805587	0.78557	0.825603	-9.22312e-05	-0.000762988	0.000578525	0.100422	0.0935498	0.107295	0.0824597	0.0768802	0.0880392	0.082421	0.076842	0.088	-3.86297e-05	-0.000136616	5.93567e-05	0.509614	0.487317	0.531911	0.785721	0.767493	0.803948	0.785693	0.767408	0.803978	-2.75103e-05	-0.000659115	0.000604095	0.134224	0.127202	0.141246	0.108908	0.102951	0.114865	0.108777	0.102821	0.114733	-0.000130914	-0.000262863	1.03495e-06	0.506275	0.485896	0.526653	0.777248	0.760164	0.794332	0.777231	0.760112	0.79435	-1.70456e-05	-0.000601164	0.000567072	0.161567	0.154792	0.168342	0.129371	0.123198	0.135544	0.12927	0.123096	0.135444	-0.000101747	-0.0002594	5.59064e-05	0.497922	0.444203	0.549729	0.835408	0.793019	0.87186	0.835148	0.792806	0.87044	-0.000260814	-0.0023525	0.00145081	0.0350254	0.028675	0.0408864	0.0315081	0.0261126	0.0368999	0.0315137	0.0261229	0.0368887	5.59023e-06	-5.06884e-05	6.83191e-05	0.50147	0.462195	0.533001	0.805753	0.777921	0.832055	0.805494	0.776721	0.832356	-0.00025912	-0.00184499	0.000592139	0.100718	0.0906123	0.108932	0.082961	0.0737048	0.0886834	0.0829557	0.0736608	0.0887237	-5.33467e-06	-0.000155425	0.000227111	0.502504	0.461924	0.530814	0.785494	0.759472	0.810923	0.78525	0.758682	0.810829	-0.000244037	-0.0015607	0.000513717	0.135034	0.124851	0.143515	0.109693	0.0992707	0.116576	0.109626	0.0993816	0.116536	-6.61311e-05	-0.000311801	0.000314795	0.50027	0.465537	0.525789	0.776443	0.75268	0.796088	0.776169	0.752378	0.795918	-0.000274555	-0.00185579	0.000580511	0.162015	0.152654	0.169825	0.130075	0.120678	0.137499	0.130053	0.120792	0.1376	-2.10993e-05	-0.00032497	0.000378548
mannonate*	0.769889	0.733481	0.806297	0.839067	0.809573	0.86856	0.853195	0.825671	0.88072	0.0141287	0.0061274	0.0221301	0.0338423	0.0292271	0.0384576	0.0313097	0.0271102	0.0355093	0.0309184	0.0267766	0.0350602	-0.000391338	-0.000661102	-0.000121574	0.699415	0.676567	0.722262	0.805679	0.785714	0.825644	0.813494	0.794209	0.83278	0.00781531	0.00305779	0.0125728	0.0960407	0.0895783	0.102503	0.0824597	0.0768802	0.0880392	0.0819313	0.076361	0.0875017	-0.000528317	-0.00126504	0.000208403	0.685253	0.664939	0.705567	0.785721	0.767493	0.803948	0.793759	0.77607	0.811448	0.0080386	0.00370411	0.0123731	0.127261	0.120625	0.133898	0.108908	0.102951	0.114865	0.107834	0.101867	0.1138	-0.00107421	-0.00202646	-0.000121957	0.679564	0.660991	0.698137	0.777248	0.760164	0.794332	0.785215	0.76857	0.80186	0.0079668	0.00393129	0.0120023	0.15226	0.145739	0.158781	0.129371	0.123198	0.135544	0.128173	0.121982	0.134365	-0.00119808	-0.0023105	-8.56605e-05	0.768877	0.713436	0.812538	0.837889	0.803504	0.877686	0.851616	0.816957	0.886921	0.0137276	0.00388602	0.0250538	0.0337049	0.0278537	0.0397224	0.0311982	0.0258964	0.0367351	0.030824	0.0255941	0.0362545	-0.00037412	-0.000728257	-9.18041e-06	0.697784	0.663584	0.725285	0.806322	0.776165	0.834423	0.813351	0.783246	0.838391	0.00702881	0.000900304	0.012193	0.0963284	0.0878873	0.104831	0.0826708	0.0752664	0.0889449	0.0822459	0.0751112	0.088969	-0.000424853	-0.0013627	0.000745942	0.683677	0.653305	0.708803	0.785264	0.76302	0.810726	0.79266	0.772504	0.81753	0.00739682	0.00155594	0.0127051	0.127885	0.12043	0.138354	0.109496	0.102624	0.118359	0.108541	0.101641	0.117285	-0.00095456	-0.00210519	0.000559212	0.678846	0.659397	0.701613	0.776566	0.755517	0.800305	0.784074	0.762423	0.806512	0.00750859	0.00257078	0.0117965	0.152647	0.144789	0.162535	0.129885	0.122862	0.139163	0.128787	0.122217	0.138752	-0.00109797	-0.00230089	0.000837515
lanthionine	0.743756	0.706809	0.780701	0.839067	0.809573	0.86856	0.843596	0.814551	0.872642	0.00452964	0.00173294	0.00732633	0.0341665	0.0294838	0.0388492	0.0313097	0.0271102	0.0355093	0.0312158	0.0270302	0.0354015	-9.38951e-05	-0.00019185	4.05992e-06	0.669188	0.645299	0.693076	0.805679	0.785714	0.825644	0.808777	0.789088	0.828465	0.00309802	0.00112016	0.00507589	0.0969374	0.090396	0.103479	0.0824597	0.0768802	0.0880392	0.0824228	0.0768489	0.0879968	-3.68143e-05	-0.00034763	0.000274002	0.659489	0.638366	0.680613	0.785721	0.767493	0.803948	0.788986	0.770939	0.807033	0.00326531	0.00146531	0.0050653	0.128836	0.122161	0.13551	0.108908	0.102951	0.114865	0.108634	0.102687	0.114581	-0.000273872	-0.000668229	0.000120484	0.648922	0.629257	0.668586	0.777248	0.760164	0.794332	0.779417	0.762439	0.796395	0.00216888	0.000323165	0.0040146	0.154887	0.14836	0.161414	0.129371	0.123198	0.135544	0.129207	0.123037	0.135378	-0.000164043	-0.000633246	0.00030516	0.744145	0.692355	0.789293	0.837508	0.804177	0.879167	0.841488	0.806523	0.883736	0.00397949	0.000695488	0.00855045	0.0345253	0.029325	0.0406046	0.031669	0.0271891	0.037158	0.0315751	0.0271319	0.0370982	-9.39405e-05	-0.000241412	2.25191e-05	0.669034	0.631257	0.703403	0.804932	0.779131	0.831716	0.80752	0.781652	0.834759	0.00258768	8.51812e-05	0.0054447	0.0970922	0.089471	0.103676	0.0827669	0.0756976	0.0891676	0.0827677	0.0754823	0.0892591	7.82114e-07	-0.000330792	0.000497081	0.660967	0.625657	0.686744	0.785011	0.766921	0.808882	0.787808	0.769396	0.811143	0.00279659	0.000495873	0.00491197	0.12878	0.121389	0.137226	0.109254	0.10196	0.115845	0.109033	0.101701	0.115785	-0.000221921	-0.000667826	0.000362805	0.649915	0.620677	0.675431	0.776827	0.759342	0.798746	0.778521	0.760988	0.799832	0.00169363	-0.00143699	0.00378716	0.154842	0.147618	0.163431	0.12966	0.122404	0.137165	0.129585	0.122547	0.137438	-7.48401e-05	-0.000594464	0.000797314
2-stearoyl-GPE (18:0)*	0.546756	0.501024	0.592488	0.839067	0.809573	0.86856	0.838992	0.80944	0.868544	-7.47798e-05	-0.000846247	0.000696688	0.03494	0.0301179	0.0397622	0.0313097	0.0271102	0.0355093	0.0313076	0.0271081	0.0355072	-2.08882e-06	-3.1221e-05	2.70433e-05	0.536759	0.510271	0.563248	0.805679	0.785714	0.825644	0.805738	0.785744	0.825732	5.90503e-05	-0.000454052	0.000572153	0.100265	0.0934071	0.107123	0.0824597	0.0768802	0.0880392	0.082445	0.0768669	0.0880231	-1.46396e-05	-9.46348e-05	6.53556e-05	0.529472	0.506989	0.551954	0.785721	0.767493	0.803948	0.785889	0.767627	0.804151	0.000168707	-0.000298056	0.000635469	0.134094	0.127081	0.141106	0.108908	0.102951	0.114865	0.10883	0.102877	0.114784	-7.76127e-05	-0.000179839	2.4614e-05	0.529314	0.508749	0.549879	0.777248	0.760164	0.794332	0.777358	0.760254	0.794462	0.000110076	-0.000318489	0.000538641	0.161331	0.154567	0.168095	0.129371	0.123198	0.135544	0.129318	0.123147	0.135489	-5.33594e-05	-0.000172679	6.59601e-05	0.541115	0.474325	0.5982	0.832468	0.796281	0.862963	0.831989	0.7957	0.861295	-0.000478728	-0.00366922	0.000904509	0.0351845	0.0293726	0.0411431	0.0316656	0.0266883	0.0368744	0.0316708	0.0266697	0.0368602	5.14282e-06	-6.00404e-05	8.92712e-05	0.533491	0.490477	0.565591	0.803683	0.779329	0.825102	0.803365	0.778726	0.824891	-0.000317406	-0.00284469	0.000601037	0.100368	0.0902399	0.107425	0.0828212	0.0743502	0.089587	0.0828493	0.0743754	0.0897421	2.8105e-05	-0.000113591	0.00034325	0.527137	0.496635	0.548995	0.78329	0.76131	0.802659	0.783078	0.761314	0.802838	-0.000211719	-0.00235119	0.000485124	0.133984	0.126094	0.143677	0.109332	0.102871	0.117653	0.109327	0.102801	0.117603	-4.44944e-06	-0.000213617	0.000465145	0.52802	0.499923	0.549799	0.774737	0.756565	0.792587	0.774457	0.755913	0.79247	-0.000280776	-0.00246993	0.00056151	0.161793	0.153317	0.171596	0.130292	0.123409	0.139027	0.130351	0.123311	0.139293	5.90999e-05	-0.000202069	0.00071202
palmitamide (16:0)	0.490716	0.449678	0.531753	0.839067	0.809573	0.86856	0.83919	0.809611	0.868769	0.000123262	-0.000973902	0.00122043	0.0349708	0.0301434	0.0397983	0.0313097	0.0271102	0.0355093	0.0312653	0.0270705	0.03546	-4.44526e-05	-8.90307e-05	1.25578e-07	0.489113	0.463741	0.514485	0.805679	0.785714	0.825644	0.805916	0.785892	0.82594	0.000236977	-0.000632113	0.00110607	0.100435	0.0935613	0.107309	0.0824597	0.0768802	0.0880392	0.0823093	0.0767352	0.0878834	-0.000150364	-0.000278774	-2.19532e-05	0.489939	0.468143	0.511734	0.785721	0.767493	0.803948	0.785988	0.767719	0.804256	0.000267122	-0.000504655	0.0010389	0.134269	0.127244	0.141294	0.108908	0.102951	0.114865	0.108692	0.102741	0.114644	-0.000215879	-0.00038557	-4.61881e-05	0.502746	0.482606	0.522885	0.777248	0.760164	0.794332	0.777263	0.760154	0.794372	1.47777e-05	-0.000707679	0.000737234	0.161584	0.154809	0.16836	0.129371	0.123198	0.135544	0.129309	0.123135	0.135482	-6.27379e-05	-0.000265388	0.000139913	0.492202	0.445428	0.549905	0.836952	0.799631	0.871622	0.836792	0.798465	0.872073	-0.000160637	-0.00236293	0.00146915	0.0351032	0.0292279	0.0413759	0.0315009	0.0263765	0.0381434	0.0314632	0.0263877	0.0381031	-3.77248e-05	-0.000156731	4.98548e-05	0.487694	0.455964	0.521781	0.804322	0.774229	0.829593	0.804152	0.773864	0.82883	-0.000170137	-0.0020734	0.000999736	0.100721	0.0897497	0.110425	0.0829514	0.0758421	0.0913944	0.0828486	0.075697	0.091312	-0.000102756	-0.00030023	0.00019354	0.488407	0.460445	0.517629	0.785833	0.75747	0.809086	0.78569	0.757242	0.809203	-0.000142261	-0.00208451	0.000985141	0.134101	0.124344	0.143607	0.108809	0.100127	0.116869	0.10867	0.100091	0.11672	-0.000139006	-0.000448386	0.000245447	0.491524	0.470541	0.511113	0.776957	0.75411	0.799136	0.776583	0.754592	0.79905	-0.00037388	-0.00250391	0.000469761	0.161347	0.151854	0.171201	0.129155	0.120715	0.135807	0.12919	0.120751	0.135979	3.56699e-05	-0.000194287	0.000486883
(R)-3-hydroxybutyrylcarnitine	0.601579	0.558842	0.644316	0.839067	0.809573	0.86856	0.841295	0.8123	0.87029	0.00222829	-0.000427644	0.00488422	0.0348279	0.0300281	0.0396277	0.0313097	0.0271102	0.0355093	0.0312785	0.0270832	0.0354739	-3.12033e-05	-0.00013199	6.95838e-05	0.567424	0.542468	0.59238	0.805679	0.785714	0.825644	0.807171	0.787399	0.826943	0.00149232	-0.000298047	0.00328269	0.0998214	0.0930119	0.106631	0.0824597	0.0768802	0.0880392	0.082473	0.0768961	0.0880498	1.33113e-05	-0.000256691	0.000283313	0.565218	0.543497	0.586939	0.785721	0.767493	0.803948	0.787258	0.769175	0.805341	0.00153713	-4.25753e-05	0.00311684	0.133303	0.126345	0.14026	0.108908	0.102951	0.114865	0.108921	0.102969	0.114874	1.34135e-05	-0.000333489	0.000360316	0.569508	0.549632	0.589384	0.777248	0.760164	0.794332	0.779162	0.762221	0.796103	0.00191346	0.000454872	0.00337205	0.160172	0.153453	0.166891	0.129371	0.123198	0.135544	0.129356	0.123188	0.135524	-1.50099e-05	-0.000420078	0.000390058	0.605581	0.544751	0.660152	0.834693	0.792211	0.867697	0.836829	0.798376	0.870901	0.00213542	-0.00167396	0.00613563	0.034377	0.0284899	0.041205	0.0310382	0.0254498	0.0370695	0.0310114	0.0254861	0.0370577	-2.68678e-05	-0.00015355	0.000115824	0.570739	0.5435	0.607276	0.802739	0.77309	0.829805	0.804059	0.774688	0.830565	0.00132028	-0.000690716	0.00426816	0.0998216	0.0921348	0.110621	0.0828185	0.0762483	0.0908617	0.0828177	0.0763957	0.0909349	-8.30527e-07	-0.000343823	0.000342992	0.569145	0.545085	0.602711	0.78241	0.764244	0.802944	0.783879	0.766708	0.803669	0.00146929	-0.000632902	0.00369516	0.133276	0.124869	0.142173	0.109566	0.102607	0.117533	0.10957	0.102578	0.117386	4.22863e-06	-0.000395493	0.000526184	0.571795	0.548925	0.600083	0.774412	0.755382	0.793402	0.776195	0.756712	0.794749	0.00178317	-0.000209461	0.00379351	0.160138	0.152038	0.17035	0.130112	0.122802	0.138362	0.13011	0.122973	0.138297	-2.65299e-06	-0.000390979	0.000598256
5-hydroxymethyl-2-furoic acid	0.57198	0.529222	0.614738	0.839067	0.809573	0.86856	0.839162	0.809698	0.868626	9.56411e-05	-9.71689e-05	0.000288451	0.0349127	0.0300961	0.0397293	0.0313097	0.0271102	0.0355093	0.0313099	0.0271104	0.0355094	1.57618e-07	-4.88409e-06	5.19933e-06	0.535456	0.509351	0.561561	0.805679	0.785714	0.825644	0.805717	0.785764	0.82567	3.81911e-05	-8.10562e-05	0.000157438	0.100206	0.0933562	0.107055	0.0824597	0.0768802	0.0880392	0.0824701	0.0768903	0.0880499	1.04762e-05	-4.63428e-06	2.55867e-05	0.543979	0.521689	0.566269	0.785721	0.767493	0.803948	0.785781	0.767562	0.804	6.01399e-05	-4.41491e-05	0.000164429	0.133803	0.12681	0.140796	0.108908	0.102951	0.114865	0.108915	0.102958	0.114871	6.84301e-06	-1.2486e-05	2.6172e-05	0.54054	0.520097	0.560982	0.777248	0.760164	0.794332	0.777295	0.760216	0.794374	4.6703e-05	-4.84545e-05	0.000141861	0.161014	0.154264	0.167765	0.129371	0.123198	0.135544	0.12938	0.123207	0.135553	8.22591e-06	-1.44475e-05	3.08994e-05	0.575999	0.524384	0.622437	0.839318	0.803058	0.877362	0.839298	0.803847	0.877887	-2.03058e-05	-0.00176091	0.00173083	0.0345016	0.0296886	0.0404912	0.0309415	0.0262669	0.0359015	0.0309486	0.0262652	0.0359259	7.08579e-06	-2.62401e-05	7.88134e-05	0.536907	0.507504	0.565085	0.804386	0.782831	0.827363	0.804139	0.782816	0.826909	-0.000247137	-0.00189518	0.000586148	0.0999371	0.0923986	0.107287	0.0824405	0.0757995	0.0886679	0.0825078	0.0758205	0.0886729	6.73674e-05	-8.26411e-05	0.000403469	0.544654	0.518792	0.569086	0.784715	0.767744	0.80458	0.784531	0.767106	0.804546	-0.000184257	-0.00147047	0.000645763	0.133579	0.125841	0.142393	0.109023	0.103551	0.115707	0.109112	0.103759	0.11572	8.90016e-05	-2.52474e-05	0.000467419	0.540508	0.514576	0.562717	0.776501	0.75964	0.796296	0.776285	0.759655	0.796108	-0.000216183	-0.00201082	0.000389029	0.16119	0.152942	0.169376	0.129725	0.122845	0.136865	0.129838	0.122875	0.136967	0.000112953	-3.07809e-05	0.000651093
N-acetylcarnosine	0.646199	0.602048	0.690349	0.839067	0.809573	0.86856	0.838959	0.809445	0.868474	-0.000107373	-0.000303658	8.89117e-05	0.0346108	0.0298494	0.0393722	0.0313097	0.0271102	0.0355093	0.0313108	0.0271112	0.0355104	1.07048e-06	-3.94336e-06	6.08431e-06	0.611724	0.585523	0.637925	0.805679	0.785714	0.825644	0.805614	0.785643	0.825586	-6.45149e-05	-0.00017858	4.95507e-05	0.0985371	0.0918414	0.105233	0.0824597	0.0768802	0.0880392	0.082458	0.0768782	0.0880377	-1.68497e-06	-1.6967e-05	1.35971e-05	0.597912	0.575083	0.620741	0.785721	0.767493	0.803948	0.785626	0.767393	0.80386	-9.44586e-05	-0.000197414	8.49668e-06	0.131648	0.124792	0.138504	0.108908	0.102951	0.114865	0.108906	0.102948	0.114863	-2.39046e-06	-2.23472e-05	1.75663e-05	0.595185	0.574575	0.615796	0.777248	0.760164	0.794332	0.777191	0.760102	0.79428	-5.73247e-05	-0.00015336	3.87104e-05	0.158077	0.151439	0.164715	0.129371	0.123198	0.135544	0.129361	0.123187	0.135535	-1.05237e-05	-3.36896e-05	1.26422e-05	0.642205	0.58777	0.700455	0.837187	0.796565	0.879396	0.836696	0.79638	0.878514	-0.000490519	-0.00346211	0.000818586	0.0345926	0.0273186	0.0405914	0.031354	0.0254672	0.0370506	0.031367	0.0254696	0.0370385	1.29462e-05	-2.09005e-05	8.83367e-05	0.610475	0.581611	0.640246	0.804718	0.785728	0.82756	0.804277	0.784587	0.827569	-0.000440769	-0.00308183	0.000454686	0.0991153	0.0905444	0.107414	0.0830082	0.0762172	0.090387	0.0830701	0.0762994	0.090384	6.19075e-05	-4.44236e-05	0.000387984	0.596986	0.570046	0.62232	0.784279	0.763961	0.807495	0.78385	0.763055	0.806632	-0.000428615	-0.00308599	0.000810078	0.131676	0.124094	0.13965	0.109131	0.102354	0.116553	0.109218	0.102372	0.116715	8.66663e-05	-4.57208e-05	0.000472013	0.594248	0.569601	0.617369	0.775255	0.753307	0.794838	0.774864	0.752973	0.794757	-0.000391781	-0.00240668	0.000609803	0.158378	0.150074	0.166594	0.130067	0.123208	0.136775	0.130163	0.123209	0.136747	9.53353e-05	-9.55522e-05	0.00059642
margaroylcarnitine (C17)*	0.506826	0.461615	0.552036	0.839067	0.809573	0.86856	0.838516	0.809091	0.867941	-0.000550756	-0.00231927	0.00121775	0.0349704	0.030143	0.0397978	0.0313097	0.0271102	0.0355093	0.0312908	0.0270933	0.0354883	-1.89728e-05	-8.43229e-05	4.63772e-05	0.504783	0.478686	0.53088	0.805679	0.785714	0.825644	0.8053	0.785288	0.825312	-0.000378915	-0.00145588	0.000698054	0.100428	0.0935552	0.107302	0.0824597	0.0768802	0.0880392	0.0824092	0.076827	0.0879914	-5.04676e-05	-0.000222754	0.000121819	0.505974	0.483306	0.528642	0.785721	0.767493	0.803948	0.785462	0.767203	0.803722	-0.000258331	-0.00123784	0.000721178	0.134252	0.127228	0.141276	0.108908	0.102951	0.114865	0.108827	0.102866	0.114788	-8.1282e-05	-0.00030144	0.000138876	0.509768	0.488966	0.530569	0.777248	0.760164	0.794332	0.777155	0.760041	0.79427	-9.30656e-05	-0.00100271	0.000816575	0.16158	0.154805	0.168356	0.129371	0.123198	0.135544	0.129254	0.123077	0.135431	-0.000117692	-0.00037374	0.000138356	0.493554	0.441757	0.547626	0.836892	0.800293	0.87582	0.83567	0.799995	0.875703	-0.0012221	-0.00671701	0.000973606	0.0349413	0.0290282	0.0420727	0.0313789	0.0260897	0.037785	0.0313684	0.0261233	0.0377802	-1.0533e-05	-9.41406e-05	6.87293e-05	0.4967	0.465663	0.526623	0.805606	0.784105	0.827364	0.804741	0.783701	0.827322	-0.000865533	-0.0043764	0.000536185	0.10021	0.0920022	0.10842	0.0823986	0.0755595	0.0883683	0.0824228	0.0756031	0.0883849	2.41678e-05	-0.000188239	0.000401828	0.49529	0.465164	0.521783	0.784738	0.760727	0.804863	0.783952	0.759593	0.804758	-0.000786372	-0.00401921	0.000495647	0.133887	0.125926	0.14117	0.108954	0.101125	0.116602	0.109	0.101128	0.116795	4.64666e-05	-0.000197783	0.000623657	0.49734	0.461958	0.526719	0.776084	0.755298	0.796522	0.775477	0.754872	0.79647	-0.000606647	-0.00351091	0.000571828	0.161524	0.153835	0.169729	0.129689	0.120314	0.137736	0.129725	0.120193	0.13784	3.61353e-05	-0.000258338	0.00088125
N-methyltaurine	0.664057	0.622826	0.705288	0.839067	0.809573	0.86856	0.843097	0.814008	0.872186	0.00402999	0.00139884	0.00666114	0.0345786	0.0298207	0.0393365	0.0313097	0.0271102	0.0355093	0.0312772	0.0270851	0.0354694	-3.25007e-05	-0.000139726	7.47247e-05	0.603568	0.57792	0.629216	0.805679	0.785714	0.825644	0.80684	0.786928	0.826751	0.00116062	-0.000480536	0.00280178	0.0989909	0.0922615	0.10572	0.0824597	0.0768802	0.0880392	0.0824647	0.0768851	0.0880442	5.01029e-06	-0.000287666	0.000297686	0.599723	0.577399	0.622047	0.785721	0.767493	0.803948	0.787251	0.769084	0.805418	0.00153024	4.004e-05	0.00302044	0.131876	0.125008	0.138743	0.108908	0.102951	0.114865	0.108765	0.102811	0.114719	-0.000142745	-0.0005142	0.00022871	0.599221	0.578811	0.61963	0.777248	0.760164	0.794332	0.778661	0.761633	0.795689	0.00141284	-1.37966e-05	0.00283948	0.158307	0.151659	0.164955	0.129371	0.123198	0.135544	0.129076	0.122906	0.135245	-0.000295681	-0.000724475	0.000133112	0.66686	0.613718	0.716831	0.837901	0.805055	0.872775	0.841519	0.808338	0.876981	0.00361799	0.000165167	0.00805661	0.0349046	0.0297499	0.0414288	0.0316986	0.0270559	0.0374456	0.0316697	0.0270943	0.0374852	-2.89197e-05	-0.000182991	0.0001548	0.602831	0.572746	0.630145	0.803667	0.782646	0.830057	0.804457	0.782817	0.831205	0.00079012	-0.00200877	0.00271292	0.0991023	0.0910776	0.108853	0.0828847	0.0761181	0.0897538	0.0829496	0.07641	0.0900624	6.49566e-05	-0.000325333	0.000539342	0.599478	0.575258	0.628124	0.78434	0.762637	0.803627	0.785445	0.763638	0.805044	0.00110574	-0.00100396	0.00281199	0.131961	0.123877	0.142259	0.10939	0.102409	0.116382	0.10933	0.102461	0.116597	-6.00856e-05	-0.000463563	0.000526299	0.599615	0.574493	0.626285	0.776129	0.75266	0.794978	0.777141	0.753877	0.796897	0.00101142	-0.00139712	0.00243459	0.158401	0.150029	0.168181	0.129838	0.122165	0.137884	0.129619	0.121838	0.137609	-0.000219594	-0.000632433	0.000362963
glycohyocholate	0.485936	0.441471	0.5304	0.839067	0.809573	0.86856	0.839094	0.809644	0.868545	2.75282e-05	-0.000406243	0.000461299	0.0349732	0.0301457	0.0398007	0.0313097	0.0271102	0.0355093	0.0313174	0.0271169	0.0355178	7.635e-06	-6.76847e-06	2.20385e-05	0.504717	0.47875	0.530683	0.805679	0.785714	0.825644	0.805692	0.785744	0.825641	1.33771e-05	-0.000260863	0.000287617	0.10042	0.093548	0.107292	0.0824597	0.0768802	0.0880392	0.0824773	0.0768977	0.0880569	1.76446e-05	-2.36281e-05	5.89173e-05	0.51076	0.488466	0.533054	0.785721	0.767493	0.803948	0.78579	0.767578	0.804003	6.9993e-05	-0.000177813	0.000317799	0.134204	0.127184	0.141225	0.108908	0.102951	0.114865	0.108915	0.102959	0.114871	6.87192e-06	-4.70454e-05	6.07892e-05	0.513264	0.492907	0.533622	0.777248	0.760164	0.794332	0.77733	0.760252	0.794409	8.2168e-05	-0.000148373	0.000312709	0.161498	0.154727	0.168269	0.129371	0.123198	0.135544	0.129355	0.123184	0.135526	-1.62324e-05	-8.03573e-05	4.78926e-05	0.488082	0.4304	0.533229	0.837722	0.796123	0.872519	0.837442	0.796744	0.870386	-0.000280113	-0.00251655	0.000923231	0.0353548	0.0284434	0.0411861	0.0316991	0.0255067	0.037372	0.031718	0.0255502	0.0374242	1.89661e-05	-1.95343e-05	9.32662e-05	0.502421	0.46893	0.539855	0.806644	0.782585	0.831605	0.8063	0.782586	0.831233	-0.000343493	-0.00172993	0.000266083	0.100573	0.0932123	0.109329	0.082515	0.0763835	0.0899059	0.0825926	0.076446	0.090107	7.76171e-05	-1.97935e-05	0.000395349	0.50715	0.478609	0.534116	0.785254	0.76318	0.808658	0.784984	0.7627	0.80862	-0.000270591	-0.00144959	0.000468754	0.134622	0.126603	0.144308	0.109277	0.102313	0.116789	0.109374	0.102321	0.116835	9.69254e-05	-2.60522e-05	0.00043985	0.509999	0.472626	0.536827	0.776446	0.751526	0.796894	0.776194	0.750687	0.796389	-0.000251358	-0.00166277	0.000553518	0.162024	0.154873	0.171014	0.129827	0.121447	0.137425	0.129917	0.121404	0.137493	8.93391e-05	-7.73246e-05	0.000533119
2-hydroxydecanoate	0.566084	0.522576	0.609592	0.839067	0.809573	0.86856	0.840635	0.811303	0.869968	0.00156891	-4.66105e-05	0.00318443	0.0349373	0.0301153	0.0397593	0.0313097	0.0271102	0.0355093	0.0312663	0.0270725	0.0354602	-4.33974e-05	-9.54469e-05	8.65201e-06	0.534403	0.508304	0.560501	0.805679	0.785714	0.825644	0.806468	0.786531	0.826406	0.000789359	-0.000265737	0.00184446	0.100304	0.0934417	0.107166	0.0824597	0.0768802	0.0880392	0.0824023	0.0768246	0.08798	-5.73756e-05	-0.000214544	9.97929e-05	0.52891	0.506121	0.551699	0.785721	0.767493	0.803948	0.786292	0.768069	0.804515	0.000571588	-0.000393326	0.0015365	0.134092	0.127078	0.141106	0.108908	0.102951	0.114865	0.108854	0.102895	0.114812	-5.44933e-05	-0.00025934	0.000150354	0.527343	0.506668	0.548019	0.777248	0.760164	0.794332	0.777657	0.760583	0.79473	0.000408493	-0.000478237	0.00129522	0.161382	0.154615	0.168148	0.129371	0.123198	0.135544	0.129281	0.123105	0.135457	-9.0855e-05	-0.000330283	0.000148573	0.562882	0.473217	0.630484	0.836019	0.796747	0.876622	0.837242	0.798672	0.87587	0.00122346	-0.00135634	0.0034309	0.0355075	0.0286493	0.040466	0.0319108	0.0258438	0.0362427	0.0318803	0.0258013	0.0361943	-3.04745e-05	-0.000120291	6.78098e-05	0.532887	0.475483	0.569279	0.805955	0.780686	0.827558	0.806451	0.780975	0.828084	0.000495642	-0.000933365	0.00187741	0.100107	0.0919611	0.108344	0.0824068	0.0753872	0.0889216	0.0823965	0.075492	0.0889555	-1.02279e-05	-0.000187085	0.000273776	0.527268	0.474541	0.552496	0.785846	0.762118	0.807357	0.786141	0.762668	0.807698	0.000295211	-0.0010114	0.00137083	0.133943	0.126416	0.143446	0.108886	0.101146	0.116005	0.108902	0.1012	0.116023	1.60468e-05	-0.000211434	0.000481508	0.526254	0.474986	0.55178	0.777348	0.754139	0.798202	0.777519	0.754878	0.798034	0.000170393	-0.00131888	0.00122595	0.16096	0.152973	0.169344	0.129089	0.12105	0.137422	0.129087	0.120952	0.137282	-2.53204e-06	-0.000249327	0.000547394
4-methylcatechol sulfate	0.577475	0.53229	0.62266	0.839067	0.809573	0.86856	0.839404	0.810004	0.868803	0.000336975	-0.000229661	0.00090361	0.034936	0.0301146	0.0397573	0.0313097	0.0271102	0.0355093	0.031313	0.0271133	0.0355127	3.25358e-06	-1.26803e-05	1.91874e-05	0.551018	0.524717	0.57732	0.805679	0.785714	0.825644	0.805744	0.785804	0.825685	6.5531e-05	-0.000303503	0.000434565	0.100238	0.0933825	0.107094	0.0824597	0.0768802	0.0880392	0.0824808	0.0769008	0.0880607	2.11196e-05	-2.57957e-05	6.8035e-05	0.535422	0.512687	0.558157	0.785721	0.767493	0.803948	0.785912	0.767706	0.804118	0.000191591	-0.000134673	0.000517854	0.134075	0.127063	0.141086	0.108908	0.102951	0.114865	0.10892	0.102964	0.114876	1.23415e-05	-4.8283e-05	7.2966e-05	0.537099	0.516445	0.557754	0.777248	0.760164	0.794332	0.777362	0.76029	0.794434	0.000113948	-0.000183082	0.000410979	0.161293	0.154529	0.168057	0.129371	0.123198	0.135544	0.129389	0.123216	0.135562	1.77839e-05	-5.26525e-05	8.82202e-05	0.573358	0.518863	0.625881	0.838997	0.802793	0.877012	0.838995	0.802546	0.877762	-1.76156e-06	-0.00220345	0.00250573	0.0355857	0.0298323	0.0413063	0.0318854	0.0268441	0.0371663	0.0318988	0.0268515	0.0371804	1.33801e-05	-3.81939e-05	9.37828e-05	0.548017	0.518628	0.574427	0.804454	0.787463	0.827634	0.804103	0.786801	0.82729	-0.000350424	-0.0016706	0.000344246	0.101076	0.0942357	0.109802	0.0831789	0.0759969	0.0909103	0.0832592	0.0761572	0.0909453	8.0341e-05	-5.29472e-05	0.000448245	0.532472	0.509672	0.557202	0.784413	0.765503	0.807805	0.784185	0.765694	0.807501	-0.000228587	-0.00153406	0.000623552	0.134856	0.126097	0.143149	0.109607	0.102308	0.117412	0.109716	0.102441	0.11751	0.000109003	-3.91298e-05	0.000453828	0.534548	0.510082	0.557501	0.775406	0.755664	0.796454	0.775068	0.755978	0.796085	-0.000338232	-0.00149442	0.000354946	0.161813	0.154938	0.170346	0.130077	0.12272	0.13763	0.130214	0.123138	0.137632	0.000137287	-3.63759e-05	0.000639145
3-methyl catechol sulfate (1)	0.587795	0.543933	0.631658	0.839067	0.809573	0.86856	0.839204	0.809687	0.868722	0.000137748	-0.000553931	0.000829427	0.0348785	0.0300687	0.0396882	0.0313097	0.0271102	0.0355093	0.0313037	0.0271051	0.0355023	-6.05355e-06	-2.84652e-05	1.63581e-05	0.5556	0.529563	0.581638	0.805679	0.785714	0.825644	0.805948	0.78596	0.825936	0.000269237	-0.000155186	0.000693659	0.100073	0.0932411	0.106905	0.0824597	0.0768802	0.0880392	0.0824136	0.0768368	0.0879904	-4.60913e-05	-0.000109995	1.78126e-05	0.567954	0.545298	0.59061	0.785721	0.767493	0.803948	0.785711	0.767466	0.803955	-9.82808e-06	-0.000400639	0.000380983	0.133438	0.126472	0.140404	0.108908	0.102951	0.114865	0.108882	0.102926	0.114839	-2.56575e-05	-0.000107745	5.643e-05	0.562997	0.542309	0.583684	0.777248	0.760164	0.794332	0.777228	0.760135	0.794321	-1.97574e-05	-0.0003817	0.000342186	0.160533	0.153808	0.167259	0.129371	0.123198	0.135544	0.129335	0.123162	0.135508	-3.60617e-05	-0.000131748	5.96243e-05	0.590927	0.524862	0.638732	0.839811	0.801435	0.879608	0.839708	0.801381	0.879245	-0.000103168	-0.00263542	0.00193302	0.0348447	0.0294324	0.0415568	0.031295	0.025693	0.0377504	0.0312959	0.0256963	0.037742	9.90784e-07	-6.59985e-05	9.43537e-05	0.556737	0.527681	0.589343	0.804739	0.780749	0.829893	0.804715	0.781006	0.830041	-2.43581e-05	-0.00183158	0.00100248	0.100204	0.0919201	0.108965	0.0827922	0.076194	0.090783	0.0827809	0.0762208	0.0908743	-1.13075e-05	-0.00015894	0.000204772	0.569579	0.539535	0.594658	0.78469	0.760004	0.810896	0.784359	0.760044	0.810312	-0.00033102	-0.00179943	0.000423833	0.133706	0.125413	0.143645	0.109337	0.101038	0.11772	0.109379	0.101023	0.117761	4.22566e-05	-9.47807e-05	0.000281371	0.564535	0.53335	0.591968	0.776122	0.752452	0.800502	0.775802	0.752765	0.800313	-0.000319682	-0.00173191	0.000297706	0.160623	0.152556	0.170725	0.129603	0.120935	0.137581	0.129656	0.120944	0.137725	5.33127e-05	-0.000145151	0.000455481
guaiacol sulfate	0.698287	0.655205	0.74137	0.839067	0.809573	0.86856	0.838741	0.808988	0.868494	-0.000325967	-0.00340033	0.0027484	0.0343577	0.0296409	0.0390744	0.0313097	0.0271102	0.0355093	0.0312779	0.0270832	0.0354725	-3.18896e-05	-0.000106071	4.22914e-05	0.640923	0.615518	0.666327	0.805679	0.785714	0.825644	0.805221	0.785274	0.825167	-0.000458221	-0.00214626	0.00122982	0.097645	0.0910363	0.104254	0.0824597	0.0768802	0.0880392	0.0824057	0.0768197	0.0879916	-5.39856e-05	-0.00028139	0.000173419	0.637327	0.615392	0.659262	0.785721	0.767493	0.803948	0.786105	0.767916	0.804294	0.000384801	-0.00108837	0.00185797	0.12974	0.123003	0.136477	0.108908	0.102951	0.114865	0.108753	0.102791	0.114716	-0.000154576	-0.000446238	0.000137087	0.633347	0.613302	0.653392	0.777248	0.760164	0.794332	0.777871	0.760829	0.794914	0.000623058	-0.000750153	0.00199627	0.155704	0.149158	0.162251	0.129371	0.123198	0.135544	0.129262	0.123083	0.13544	-0.000109551	-0.000450308	0.000231205	0.703392	0.652804	0.759657	0.840693	0.800112	0.881429	0.840397	0.800807	0.880239	-0.000296105	-0.00421452	0.00245685	0.0342323	0.0272346	0.0399933	0.0312928	0.024904	0.0368855	0.0312589	0.0248738	0.0368006	-3.38793e-05	-0.000112854	4.5941e-05	0.643586	0.609012	0.680768	0.804542	0.782246	0.828162	0.803942	0.782164	0.827671	-0.000599421	-0.00305157	0.00143273	0.0977604	0.0901399	0.10868	0.0828824	0.0757812	0.0919231	0.0828468	0.0756731	0.0918875	-3.56231e-05	-0.000253905	0.000286471	0.637984	0.609721	0.668092	0.784098	0.766744	0.805137	0.784209	0.766822	0.80365	0.000111519	-0.00251463	0.00172241	0.130503	0.121985	0.14014	0.10987	0.101399	0.117955	0.109765	0.101362	0.117868	-0.000105118	-0.000400255	0.000394084	0.634239	0.609688	0.664617	0.776769	0.758671	0.800374	0.777118	0.758824	0.800198	0.000348673	-0.00176564	0.00173611	0.156126	0.146971	0.164796	0.129882	0.121761	0.137131	0.129846	0.121877	0.136965	-3.54768e-05	-0.00039057	0.000640816
2-aminooctanoate	0.503101	0.458565	0.547637	0.839067	0.809573	0.86856	0.839118	0.809631	0.868606	5.17622e-05	-0.000552778	0.000656302	0.0349648	0.0301385	0.0397911	0.0313097	0.0271102	0.0355093	0.0313079	0.0271086	0.0355073	-1.82739e-06	-2.3627e-05	1.99723e-05	0.520895	0.494964	0.546825	0.805679	0.785714	0.825644	0.805708	0.785741	0.825676	2.94266e-05	-0.000357634	0.000416487	0.100371	0.0935033	0.107239	0.0824597	0.0768802	0.0880392	0.0824435	0.0768643	0.0880228	-1.61179e-05	-7.6249e-05	4.40132e-05	0.511927	0.489365	0.534489	0.785721	0.767493	0.803948	0.78561	0.767381	0.803838	-0.000110969	-0.000476089	0.000254151	0.134241	0.127219	0.141263	0.108908	0.102951	0.114865	0.108934	0.102976	0.114892	2.55959e-05	-5.26645e-05	0.000103856	0.514615	0.494087	0.535144	0.777248	0.760164	0.794332	0.777266	0.760178	0.794354	1.78473e-05	-0.000325926	0.000361621	0.161514	0.154743	0.168285	0.129371	0.123198	0.135544	0.129365	0.123193	0.135538	-6.0628e-06	-9.56462e-05	8.35206e-05	0.501251	0.439561	0.557281	0.841524	0.811583	0.887528	0.841208	0.811103	0.886575	-0.000316233	-0.00237994	0.00120853	0.0350619	0.0297827	0.0409244	0.0314038	0.026572	0.0369043	0.031411	0.0265798	0.0369125	7.16367e-06	-5.2664e-05	9.67416e-05	0.516295	0.457019	0.5446	0.805808	0.785262	0.827247	0.805509	0.784841	0.827321	-0.000299547	-0.0019538	0.00053159	0.100994	0.0929547	0.108418	0.0829703	0.0763767	0.0883857	0.083005	0.076414	0.088606	3.47394e-05	-0.000110671	0.000227643	0.508248	0.473392	0.532766	0.786005	0.765235	0.808352	0.785566	0.764356	0.807566	-0.000439201	-0.00226384	0.000277232	0.134444	0.12607	0.14329	0.109132	0.101745	0.116675	0.109238	0.101933	0.116768	0.000106193	-2.85706e-05	0.000440365	0.510439	0.468388	0.531504	0.777627	0.759034	0.795055	0.777278	0.759118	0.794954	-0.000349256	-0.00167604	0.000326692	0.161592	0.152742	0.172002	0.129477	0.12291	0.137304	0.129571	0.12301	0.137538	9.42536e-05	-8.6656e-05	0.000431438
2-piperidinone	0.561161	0.517204	0.605118	0.839067	0.809573	0.86856	0.840233	0.81089	0.869575	0.00116583	0.000410738	0.00192093	0.0349304	0.0301093	0.0397514	0.0313097	0.0271102	0.0355093	0.0312959	0.0270988	0.0354931	-1.38115e-05	-3.91955e-05	1.15726e-05	0.532791	0.506913	0.558669	0.805679	0.785714	0.825644	0.806117	0.786177	0.826057	0.00043794	-6.38686e-05	0.000939749	0.100289	0.0934283	0.10715	0.0824597	0.0768802	0.0880392	0.0824395	0.0768614	0.0880175	-2.02015e-05	-9.07886e-05	5.03857e-05	0.532386	0.510033	0.554738	0.785721	0.767493	0.803948	0.786112	0.767904	0.80432	0.000391668	-5.85728e-05	0.000841908	0.134027	0.127017	0.141036	0.108908	0.102951	0.114865	0.108882	0.102927	0.114838	-2.57192e-05	-0.000117546	6.61081e-05	0.523655	0.503256	0.544054	0.777248	0.760164	0.794332	0.777481	0.760413	0.794549	0.000233112	-0.000173931	0.000640156	0.161413	0.154646	0.16818	0.129371	0.123198	0.135544	0.129379	0.123206	0.135553	8.09741e-06	-9.76523e-05	0.000113847	0.556334	0.494986	0.616559	0.838123	0.808312	0.872636	0.838998	0.810295	0.872112	0.000874777	-0.00189192	0.00343722	0.0348082	0.028951	0.0412526	0.0312463	0.0261983	0.0366657	0.0312442	0.0262107	0.0366556	-2.05428e-06	-6.18881e-05	8.28752e-05	0.529076	0.493575	0.560871	0.805045	0.784789	0.832959	0.805121	0.784614	0.833065	7.63174e-05	-0.00256187	0.00124559	0.10018	0.0921091	0.109194	0.0825432	0.0756835	0.0896075	0.0825832	0.0757244	0.0895364	4.005e-05	-8.19656e-05	0.000390119	0.529072	0.49513	0.553002	0.783549	0.762418	0.807816	0.783614	0.763134	0.80818	6.48165e-05	-0.00209335	0.00112962	0.133818	0.124951	0.14454	0.109151	0.101969	0.118413	0.109218	0.102087	0.118385	6.63754e-05	-8.81219e-05	0.000588503	0.520482	0.486338	0.546805	0.775261	0.755803	0.796391	0.77516	0.755987	0.796697	-0.00010132	-0.00221368	0.000661405	0.161117	0.152785	0.170865	0.129725	0.12226	0.138176	0.129857	0.122502	0.138314	0.000131376	-6.92023e-05	0.00078217
N-acetyl-1-methylhistidine*	0.763279	0.728906	0.797653	0.839067	0.809573	0.86856	0.850787	0.822921	0.878652	0.0117198	0.00463689	0.0188028	0.0337664	0.0291582	0.0383746	0.0313097	0.0271102	0.0355093	0.031157	0.0269861	0.0353279	-0.000152754	-0.000376243	7.07354e-05	0.697106	0.674438	0.719773	0.805679	0.785714	0.825644	0.812877	0.793542	0.832211	0.00719786	0.00259194	0.0118038	0.0953808	0.0889856	0.101776	0.0824597	0.0768802	0.0880392	0.0822406	0.0766803	0.0878009	-0.000219059	-0.000855979	0.000417861	0.686165	0.665955	0.706376	0.785721	0.767493	0.803948	0.793535	0.775847	0.811224	0.00781482	0.00373339	0.0118963	0.126429	0.119879	0.132978	0.108908	0.102951	0.114865	0.108327	0.102391	0.114264	-0.000580771	-0.00140732	0.000245779	0.679297	0.660569	0.698025	0.777248	0.760164	0.794332	0.785201	0.76861	0.801792	0.00795283	0.0042165	0.0116892	0.151132	0.144695	0.15757	0.129371	0.123198	0.135544	0.128579	0.122429	0.134729	-0.000792323	-0.00177052	0.000185876	0.763746	0.713647	0.810628	0.838247	0.809603	0.865511	0.84977	0.819764	0.878831	0.0115232	0.00317269	0.0218781	0.0342749	0.0279408	0.0397884	0.0318309	0.0264658	0.0366551	0.0316954	0.0262577	0.036555	-0.000135559	-0.000369548	0.000164807	0.699806	0.670793	0.727763	0.806984	0.780818	0.829254	0.814203	0.790052	0.835608	0.00721893	0.00161684	0.0118964	0.0958276	0.0884982	0.103284	0.0828497	0.0765111	0.0898875	0.0826998	0.0765423	0.0895353	-0.000150003	-0.00092817	0.000908597	0.686916	0.661901	0.711109	0.786453	0.766993	0.812884	0.794014	0.775199	0.818317	0.00756121	0.00306455	0.0120299	0.126742	0.119897	0.134961	0.109205	0.103542	0.116447	0.108732	0.102638	0.116098	-0.000473603	-0.00143405	0.000949036	0.67983	0.655931	0.703162	0.777708	0.75594	0.801806	0.785363	0.765243	0.808725	0.0076557	0.00294968	0.012086	0.151332	0.142762	0.159242	0.129541	0.12177	0.137644	0.12884	0.121416	0.13812	-0.000700988	-0.00190054	0.001347
2-aminophenol sulfate	0.643343	0.601817	0.68487	0.839067	0.809573	0.86856	0.83912	0.80932	0.86892	5.30283e-05	-0.00211127	0.00221732	0.0346589	0.0298893	0.0394284	0.0313097	0.0271102	0.0355093	0.0312521	0.0270606	0.0354435	-5.76678e-05	-0.000138968	2.36322e-05	0.597964	0.57312	0.622808	0.805679	0.785714	0.825644	0.804935	0.784859	0.825011	-0.000744097	-0.0021596	0.000671409	0.0992002	0.0924591	0.105941	0.0824597	0.0768802	0.0880392	0.0824071	0.0768247	0.0879896	-5.25138e-05	-0.000272442	0.000167414	0.597696	0.575874	0.619518	0.785721	0.767493	0.803948	0.785718	0.767438	0.803998	-2.53108e-06	-0.00135812	0.00135305	0.132029	0.125161	0.138898	0.108908	0.102951	0.114865	0.108722	0.102762	0.114681	-0.000186278	-0.000474512	0.000101956	0.595813	0.57572	0.615906	0.777248	0.760164	0.794332	0.777544	0.76044	0.794648	0.000295785	-0.000948209	0.00153978	0.158409	0.15177	0.165048	0.129371	0.123198	0.135544	0.129101	0.122926	0.135275	-0.000270697	-0.000611256	6.98624e-05	0.641011	0.573919	0.700847	0.837786	0.800627	0.871175	0.837329	0.802051	0.871827	-0.000456997	-0.00437728	0.00301245	0.0350045	0.0294971	0.0406932	0.0316913	0.0260906	0.0368515	0.0316427	0.0260643	0.036764	-4.86276e-05	-0.000174931	5.53538e-05	0.599473	0.560932	0.633785	0.804222	0.778806	0.832099	0.803049	0.776571	0.832506	-0.00117388	-0.00436222	0.00103912	0.0988933	0.0908337	0.106156	0.0825602	0.0759217	0.0885925	0.082526	0.0757	0.0884908	-3.41217e-05	-0.000303178	0.000345324	0.596905	0.571801	0.623478	0.783214	0.762539	0.811718	0.782661	0.761433	0.811563	-0.000552771	-0.00324759	0.00110211	0.13206	0.1225	0.139883	0.109523	0.101688	0.116904	0.109402	0.101657	0.11739	-0.000120939	-0.000458075	0.000398537	0.595337	0.566161	0.620868	0.776301	0.755559	0.800557	0.776088	0.755491	0.801379	-0.000213076	-0.00252035	0.00124159	0.158346	0.151024	0.167936	0.129764	0.121846	0.138036	0.129592	0.121448	0.137941	-0.000172638	-0.000559249	0.000442175
sphingomyelin (d18:1/14:0, d16:1/16:0)*	0.502135	0.457504	0.546766	0.839067	0.809573	0.86856	0.839904	0.810779	0.869029	0.000837436	-0.00161315	0.00328802	0.0349714	0.0301439	0.0397989	0.0313097	0.0271102	0.0355093	0.0313107	0.0271112	0.0355103	1.00456e-06	-8.45483e-05	8.65574e-05	0.504058	0.477428	0.530687	0.805679	0.785714	0.825644	0.806269	0.786332	0.826206	0.00059032	-0.000880339	0.00206098	0.100432	0.0935582	0.107305	0.0824597	0.0768802	0.0880392	0.0823997	0.0768251	0.0879743	-5.99743e-05	-0.00029225	0.000172302	0.511928	0.489268	0.534588	0.785721	0.767493	0.803948	0.786702	0.76853	0.804875	0.000981586	-0.000335359	0.00229853	0.134239	0.127215	0.141262	0.108908	0.102951	0.114865	0.108713	0.102764	0.114662	-0.000194683	-0.000492829	0.000103464	0.513311	0.492354	0.534267	0.777248	0.760164	0.794332	0.778218	0.761191	0.795245	0.000969675	-0.0002621	0.00220145	0.161564	0.154789	0.168339	0.129371	0.123198	0.135544	0.129151	0.122985	0.135317	-0.000220525	-0.000570723	0.000129672	0.4919	0.442247	0.547845	0.842873	0.807248	0.879821	0.843189	0.807957	0.880209	0.000316132	-0.00421185	0.00393423	0.0352818	0.0297047	0.0413984	0.0315587	0.0264493	0.0372918	0.0315675	0.0264077	0.0372702	8.84175e-06	-8.74009e-05	0.000158166	0.497787	0.462239	0.524357	0.807168	0.779828	0.831444	0.807356	0.778735	0.831664	0.000188286	-0.00320223	0.00189583	0.100313	0.0914948	0.108878	0.0821648	0.0757837	0.0893981	0.0821468	0.0756083	0.0897543	-1.79756e-05	-0.000303291	0.000501596	0.502314	0.465483	0.529041	0.787229	0.763365	0.809929	0.787821	0.764948	0.810731	0.000591912	-0.00252783	0.00249891	0.133782	0.125534	0.142624	0.108196	0.101397	0.115428	0.108071	0.101385	0.115119	-0.000125025	-0.000434223	0.000527824	0.503184	0.46433	0.52796	0.778095	0.755203	0.80082	0.778663	0.755723	0.801916	0.000568536	-0.00215534	0.00209232	0.161185	0.153172	0.16961	0.128766	0.121632	0.136155	0.128645	0.121454	0.135939	-0.000121597	-0.00048193	0.000486869
sphingomyelin (d18:2/16:0, d18:1/16:1)*	0.524043	0.476315	0.571771	0.839067	0.809573	0.86856	0.840094	0.810956	0.869231	0.00102701	-0.0011211	0.00317513	0.0349676	0.0301406	0.0397946	0.0313097	0.0271102	0.0355093	0.0313168	0.0271167	0.035517	7.09774e-06	-5.49207e-05	6.91162e-05	0.504143	0.477294	0.530992	0.805679	0.785714	0.825644	0.806511	0.786577	0.826445	0.000831657	-0.000297308	0.00196062	0.100424	0.0935515	0.107297	0.0824597	0.0768802	0.0880392	0.0824016	0.0768291	0.0879742	-5.80441e-05	-0.000225442	0.000109353	0.499185	0.476496	0.521875	0.785721	0.767493	0.803948	0.786498	0.7683	0.804697	0.00077789	-0.00019107	0.00174685	0.134259	0.127235	0.141283	0.108908	0.102951	0.114865	0.10873	0.102782	0.114678	-0.000178074	-0.000387325	3.11764e-05	0.505251	0.48435	0.526153	0.777248	0.760164	0.794332	0.777794	0.760743	0.794844	0.000545478	-0.000340428	0.00143138	0.161583	0.154808	0.168358	0.129371	0.123198	0.135544	0.129244	0.123077	0.135411	-0.000127388	-0.00036998	0.000115204	0.503871	0.436827	0.56737	0.835371	0.78722	0.880224	0.836064	0.788409	0.881857	0.000693366	-0.00256154	0.00352076	0.0351113	0.0287794	0.0410683	0.0315349	0.0256238	0.0372436	0.0315487	0.0256894	0.0372458	1.38276e-05	-5.65871e-05	0.000115583	0.494194	0.466143	0.52681	0.805117	0.782498	0.826996	0.805533	0.783064	0.827136	0.000416632	-0.00157219	0.00221824	0.0996024	0.0898727	0.107872	0.0819275	0.0749199	0.0894164	0.081928	0.0748185	0.0893391	4.44801e-07	-0.000200049	0.000407792	0.492696	0.467398	0.519592	0.783909	0.760142	0.80677	0.784318	0.760597	0.807283	0.000409124	-0.00173635	0.0017767	0.133374	0.125136	0.144061	0.108552	0.100551	0.116886	0.108465	0.100902	0.116751	-8.72736e-05	-0.000398955	0.000408862	0.495173	0.468669	0.521904	0.775628	0.757214	0.797781	0.775796	0.75722	0.79778	0.000168614	-0.00158805	0.00123291	0.161348	0.152183	0.17387	0.129685	0.121029	0.138982	0.129655	0.121297	0.138625	-3.01805e-05	-0.000356446	0.000540068
3-hydroxyadipate	0.711274	0.670819	0.751728	0.839067	0.809573	0.86856	0.84402	0.814818	0.873222	0.00495332	-0.00260189	0.0125085	0.034112	0.0294366	0.0387874	0.0313097	0.0271102	0.0355093	0.0309309	0.0267734	0.0350883	-0.000378865	-0.000658753	-9.89774e-05	0.669748	0.646116	0.693379	0.805679	0.785714	0.825644	0.812204	0.792658	0.83175	0.00652493	0.002259	0.0107909	0.0966572	0.0901274	0.103187	0.0824597	0.0768802	0.0880392	0.0817912	0.0762335	0.0873489	-0.000668453	-0.0013297	-7.20649e-06	0.65627	0.635467	0.677072	0.785721	0.767493	0.803948	0.792953	0.775223	0.810682	0.00723223	0.00346273	0.0110017	0.128884	0.12219	0.135578	0.108908	0.102951	0.114865	0.108163	0.10221	0.114117	-0.000744807	-0.00158192	9.23029e-05	0.647428	0.628193	0.666664	0.777248	0.760164	0.794332	0.783341	0.766602	0.80008	0.00609264	0.00253514	0.00965013	0.154826	0.148272	0.16138	0.129371	0.123198	0.135544	0.12854	0.122362	0.134718	-0.00083156	-0.00180182	0.000138698	0.710343	0.66426	0.765587	0.834022	0.798304	0.877964	0.838504	0.798841	0.88188	0.0044821	-0.00554676	0.0129435	0.0342258	0.0288143	0.0398788	0.0315009	0.0261846	0.0368798	0.0311461	0.0259215	0.0362353	-0.000354778	-0.000699064	5.02635e-05	0.671767	0.642592	0.705133	0.802072	0.774713	0.824096	0.808598	0.783118	0.833548	0.00652656	-8.97569e-05	0.0109383	0.0969242	0.0883333	0.104622	0.0831741	0.0763982	0.0891078	0.0825303	0.0761215	0.0878861	-0.000643765	-0.00130401	0.000205788	0.657094	0.632591	0.680142	0.782409	0.76072	0.801425	0.78947	0.767012	0.81007	0.00706047	0.00219463	0.0103282	0.129227	0.120355	0.137814	0.109933	0.102205	0.118002	0.109266	0.101566	0.117096	-0.000666847	-0.00166811	0.000545291	0.648879	0.624765	0.670588	0.773802	0.753057	0.796703	0.779753	0.758851	0.802256	0.00595029	0.00132613	0.00908535	0.155474	0.14691	0.164491	0.130902	0.123413	0.139289	0.130102	0.122497	0.138932	-0.00080024	-0.00203503	0.000688493
6-oxopiperidine-2-carboxylate	0.627448	0.586819	0.668077	0.839067	0.809573	0.86856	0.839382	0.809961	0.868803	0.000315539	0.000112459	0.00051862	0.0348153	0.030015	0.0396156	0.0313097	0.0271102	0.0355093	0.0313101	0.0271105	0.0355096	3.21526e-07	-5.61212e-06	6.25517e-06	0.570787	0.545594	0.59598	0.805679	0.785714	0.825644	0.805818	0.785869	0.825768	0.000139579	1.91596e-05	0.000259998	0.0998635	0.093046	0.106681	0.0824597	0.0768802	0.0880392	0.0824685	0.076889	0.088048	8.87702e-06	-7.79792e-06	2.5552e-05	0.564212	0.542281	0.586143	0.785721	0.767493	0.803948	0.785817	0.767598	0.804036	9.68415e-05	-1.17927e-05	0.000205476	0.133476	0.126509	0.140444	0.108908	0.102951	0.114865	0.108914	0.102958	0.11487	5.95154e-06	-1.5063e-05	2.69661e-05	0.563736	0.543473	0.583999	0.777248	0.760164	0.794332	0.777362	0.760284	0.794439	0.000113457	1.09439e-05	0.000215969	0.160403	0.153675	0.16713	0.129371	0.123198	0.135544	0.129373	0.1232	0.135546	1.7983e-06	-2.25723e-05	2.61689e-05	0.625136	0.56973	0.688519	0.841651	0.805998	0.881107	0.841635	0.805685	0.881838	-1.62808e-05	-0.00371312	0.0029298	0.0347723	0.0297737	0.0401952	0.0312393	0.0268799	0.036294	0.0312494	0.0268785	0.036285	1.018e-05	-3.04872e-05	6.61988e-05	0.569716	0.53418	0.601854	0.80549	0.778659	0.827653	0.805325	0.778571	0.828217	-0.000164593	-0.00232699	0.00110159	0.100028	0.0930137	0.108016	0.0826302	0.0762289	0.0893865	0.0827041	0.076301	0.0894368	7.38919e-05	-3.98837e-05	0.000378265	0.563875	0.529882	0.596368	0.785258	0.762074	0.812681	0.785073	0.762167	0.812542	-0.000185543	-0.00228775	0.000861682	0.134151	0.126106	0.143097	0.109529	0.1028	0.11835	0.109621	0.102812	0.118431	9.20351e-05	-3.24162e-05	0.000404893	0.563032	0.536491	0.593196	0.776493	0.754745	0.802168	0.776305	0.75537	0.80153	-0.00018749	-0.0023165	0.000823879	0.161468	0.152735	0.170583	0.130293	0.123309	0.137671	0.130408	0.123367	0.137719	0.000114422	-2.41948e-05	0.000507525
N-delta-acetylornithine	0.619278	0.577476	0.66108	0.839067	0.809573	0.86856	0.84073	0.811556	0.869903	0.00166284	-0.00102919	0.00435487	0.0347847	0.0299962	0.0395732	0.0313097	0.0271102	0.0355093	0.0313416	0.0271404	0.0355427	3.18164e-05	-4.32814e-05	0.000106914	0.595598	0.571111	0.620084	0.805679	0.785714	0.825644	0.80701	0.787204	0.826816	0.00133112	-0.000291801	0.00295404	0.0992954	0.0925394	0.106051	0.0824597	0.0768802	0.0880392	0.0824234	0.0768523	0.0879946	-3.62147e-05	-0.000277151	0.000204721	0.589107	0.567295	0.610919	0.785721	0.767493	0.803948	0.78686	0.768727	0.804993	0.00113954	-0.000342523	0.00262161	0.132402	0.125506	0.139298	0.108908	0.102951	0.114865	0.108773	0.102825	0.11472	-0.000135299	-0.000455576	0.000184978	0.585874	0.56569	0.606058	0.777248	0.760164	0.794332	0.778345	0.761341	0.795349	0.00109683	-0.000348575	0.00254224	0.159022	0.152349	0.165695	0.129371	0.123198	0.135544	0.129208	0.123039	0.135378	-0.000162974	-0.000538715	0.000212767	0.617888	0.563384	0.666626	0.837993	0.801177	0.874912	0.839057	0.801895	0.875878	0.0010636	-0.00300305	0.00460543	0.0346648	0.0289182	0.0410223	0.0312778	0.0259817	0.0368563	0.031317	0.0260852	0.0368746	3.9228e-05	-6.67098e-05	0.000172878	0.594191	0.563093	0.624721	0.805822	0.782093	0.830682	0.806673	0.781774	0.831389	0.000850718	-0.00162091	0.00287363	0.0991469	0.0909574	0.108667	0.0824135	0.0756748	0.0908544	0.0824484	0.0757803	0.0908405	3.49774e-05	-0.00030513	0.000562062	0.587564	0.56156	0.621098	0.785284	0.766924	0.811434	0.785926	0.767222	0.812265	0.00064188	-0.00184108	0.0024432	0.132665	0.125208	0.142593	0.109296	0.102969	0.117393	0.109256	0.102861	0.117395	-4.0645e-05	-0.000373336	0.000529116	0.584794	0.562502	0.616184	0.777456	0.753444	0.798961	0.77808	0.753813	0.800613	0.000623952	-0.00196112	0.0024219	0.159328	0.150905	0.169905	0.129582	0.120936	0.137473	0.129558	0.120882	0.137319	-2.39967e-05	-0.000486507	0.000666163
acisoga	0.676717	0.636131	0.717302	0.839067	0.809573	0.86856	0.84386	0.815064	0.872656	0.00479347	0.000777335	0.0088096	0.0345643	0.0298144	0.0393142	0.0313097	0.0271102	0.0355093	0.0312944	0.0271009	0.0354879	-1.53655e-05	-0.000136658	0.000105927	0.622365	0.597579	0.647151	0.805679	0.785714	0.825644	0.807824	0.788171	0.827476	0.00214482	-0.000404426	0.00469405	0.0985326	0.0918494	0.105216	0.0824597	0.0768802	0.0880392	0.0824392	0.0768638	0.0880146	-2.04645e-05	-0.000384299	0.00034337	0.616633	0.594598	0.638667	0.785721	0.767493	0.803948	0.788203	0.770216	0.80619	0.00248262	0.000131191	0.00483405	0.131048	0.124232	0.137865	0.108908	0.102951	0.114865	0.10876	0.10281	0.114709	-0.000148456	-0.000620036	0.000323123	0.618062	0.597809	0.638315	0.777248	0.760164	0.794332	0.779821	0.762919	0.796723	0.00257249	0.000391509	0.00475348	0.156945	0.150343	0.163548	0.129371	0.123198	0.135544	0.129003	0.122839	0.135167	-0.000368419	-0.000917421	0.000180582	0.676705	0.622868	0.732912	0.837852	0.797556	0.876767	0.841997	0.800171	0.880753	0.00414545	-0.00121333	0.00939929	0.0353645	0.0299454	0.0419697	0.0320914	0.0272637	0.0386547	0.0320766	0.0272483	0.0386745	-1.4814e-05	-0.000147483	0.000178908	0.623695	0.584284	0.652262	0.805381	0.776222	0.828383	0.807133	0.777307	0.831448	0.00175151	-0.00246893	0.00435756	0.0992723	0.0915295	0.108063	0.0831711	0.0764405	0.0893578	0.0831981	0.0763624	0.0895928	2.69351e-05	-0.000337739	0.000813577	0.61755	0.586916	0.645174	0.786062	0.763851	0.804515	0.788148	0.76547	0.807009	0.00208653	-0.00137126	0.00438236	0.1318	0.124919	0.140833	0.109545	0.102953	0.116522	0.109476	0.103041	0.116489	-6.92431e-05	-0.000533814	0.000762035	0.620169	0.596472	0.646825	0.777471	0.753754	0.797561	0.779777	0.756826	0.800318	0.00230613	-0.00130559	0.00464406	0.157244	0.149456	0.164409	0.12966	0.12266	0.1376	0.129387	0.122283	0.137266	-0.000272862	-0.000784903	0.000563903
2-aminoheptanoate	0.632664	0.591336	0.673991	0.839067	0.809573	0.86856	0.842734	0.813519	0.871948	0.00366683	-0.000968768	0.00830242	0.0347296	0.02995	0.0395092	0.0313097	0.0271102	0.0355093	0.0312607	0.0270727	0.0354487	-4.90447e-05	-0.000195723	9.76339e-05	0.59597	0.570923	0.621018	0.805679	0.785714	0.825644	0.806481	0.786546	0.826416	0.000802038	-0.00187951	0.00348359	0.0991869	0.0924361	0.105938	0.0824597	0.0768802	0.0880392	0.0822006	0.0766213	0.08778	-0.000259024	-0.000705901	0.000187853	0.594071	0.57227	0.615872	0.785721	0.767493	0.803948	0.786972	0.768775	0.80517	0.00125193	-0.00120758	0.00371144	0.132309	0.125414	0.139204	0.108908	0.102951	0.114865	0.108473	0.102509	0.114437	-0.000435435	-0.00099847	0.0001276	0.594586	0.574553	0.614619	0.777248	0.760164	0.794332	0.77917	0.762101	0.796239	0.00192154	-0.00040766	0.00425074	0.158825	0.152159	0.16549	0.129371	0.123198	0.135544	0.128657	0.122478	0.134836	-0.000713945	-0.00137427	-5.36153e-05	0.627893	0.572698	0.6712	0.837064	0.801297	0.870087	0.84036	0.804729	0.875169	0.0032955	-0.00344533	0.00851163	0.0347494	0.0282189	0.0418886	0.0314069	0.0257943	0.0380517	0.0313842	0.025841	0.0380006	-2.26145e-05	-0.000241608	0.000248878	0.59614	0.567276	0.619549	0.801903	0.775671	0.830918	0.802658	0.777505	0.828617	0.000754758	-0.00497991	0.00347193	0.0996069	0.0916818	0.108483	0.0832838	0.0758878	0.0902289	0.0830527	0.0757163	0.0895556	-0.000231143	-0.000690464	0.000469031	0.59379	0.571781	0.615085	0.782726	0.759951	0.810013	0.783796	0.761882	0.809222	0.00106967	-0.00345775	0.00376913	0.132399	0.123363	0.141916	0.109502	0.102451	0.117431	0.109121	0.102089	0.116925	-0.000381559	-0.00101732	0.000609477	0.59495	0.573382	0.616273	0.77395	0.751216	0.798028	0.775772	0.749651	0.797347	0.00182223	-0.00211456	0.00425339	0.159006	0.151678	0.167748	0.130322	0.123188	0.13719	0.129668	0.122677	0.136658	-0.000653532	-0.00131662	0.000583869
N-formylanthranilic acid	0.575064	0.532581	0.617548	0.839067	0.809573	0.86856	0.839094	0.809612	0.868575	2.72994e-05	-6.92584e-05	0.000123857	0.0349157	0.0300972	0.0397341	0.0313097	0.0271102	0.0355093	0.0313138	0.027114	0.0355137	4.10706e-06	3.00962e-07	7.91316e-06	0.54358	0.518001	0.56916	0.805679	0.785714	0.825644	0.805691	0.785729	0.825653	1.22729e-05	-5.27291e-05	7.72748e-05	0.100228	0.0933735	0.107083	0.0824597	0.0768802	0.0880392	0.0824639	0.0768843	0.0880436	4.26537e-06	-4.81041e-06	1.33412e-05	0.534054	0.511505	0.556604	0.785721	0.767493	0.803948	0.785732	0.767508	0.803956	1.12729e-05	-4.7491e-05	7.00369e-05	0.134021	0.127014	0.141028	0.108908	0.102951	0.114865	0.108913	0.102956	0.114869	4.65792e-06	-6.8968e-06	1.62126e-05	0.527958	0.507011	0.548905	0.777248	0.760164	0.794332	0.777269	0.760189	0.79435	2.10602e-05	-3.56222e-05	7.77426e-05	0.161333	0.15457	0.168096	0.129371	0.123198	0.135544	0.129375	0.123202	0.135548	3.57889e-06	-9.89532e-06	1.70531e-05	0.578201	0.52735	0.621759	0.836818	0.798997	0.874043	0.836594	0.798867	0.873826	-0.000223511	-0.00182012	0.000571647	0.0350395	0.0277195	0.041049	0.0315247	0.025313	0.0367326	0.0315358	0.0253132	0.0367998	1.10955e-05	-8.25414e-05	0.000150804	0.543996	0.510926	0.58133	0.805118	0.780562	0.829148	0.804792	0.780159	0.829223	-0.000326011	-0.00249997	0.000343451	0.10117	0.091545	0.109569	0.0832577	0.0761292	0.0906762	0.0833258	0.076119	0.0906831	6.81007e-05	-4.40647e-05	0.000616483	0.534661	0.508221	0.561431	0.784173	0.763143	0.802076	0.783888	0.76285	0.801674	-0.000284494	-0.00155919	0.000341376	0.134599	0.125218	0.142897	0.109533	0.103137	0.117375	0.109629	0.103133	0.117567	9.58286e-05	-4.20607e-05	0.000750329	0.527767	0.500518	0.555075	0.776171	0.755563	0.796438	0.775895	0.754291	0.79615	-0.000276291	-0.00220567	0.00054624	0.16199	0.15342	0.170111	0.129994	0.122624	0.138705	0.130115	0.122624	0.138799	0.000120784	-3.77991e-05	0.000987082
N2,N5-diacetylornithine	0.782852	0.752294	0.81341	0.839067	0.809573	0.86856	0.85362	0.826405	0.880835	0.0145534	0.00679347	0.0223132	0.0337471	0.0291521	0.0383422	0.0313097	0.0271102	0.0355093	0.0310431	0.0268889	0.0351974	-0.000266592	-0.000531622	-1.56152e-06	0.715352	0.693163	0.737541	0.805679	0.785714	0.825644	0.815151	0.795954	0.834347	0.00947162	0.00433396	0.0146093	0.0948239	0.0884553	0.101192	0.0824597	0.0768802	0.0880392	0.0817182	0.0761714	0.0872649	-0.000741499	-0.00149597	1.29713e-05	0.702808	0.682865	0.72275	0.785721	0.767493	0.803948	0.796358	0.778791	0.813925	0.0106375	0.00591191	0.0153632	0.124943	0.118421	0.131466	0.108908	0.102951	0.114865	0.107521	0.101598	0.113444	-0.00138669	-0.00236237	-0.000411011	0.691875	0.673323	0.710427	0.777248	0.760164	0.794332	0.787097	0.770611	0.803583	0.00984864	0.00540927	0.014288	0.149685	0.143246	0.156124	0.129371	0.123198	0.135544	0.128024	0.121869	0.134179	-0.00134735	-0.00250057	-0.000194139	0.781957	0.7398	0.815621	0.838424	0.804123	0.892651	0.852152	0.818476	0.902076	0.0137279	0.00389004	0.0219046	0.0335605	0.0282519	0.0390844	0.0311852	0.025923	0.0365265	0.0309181	0.0257173	0.0361806	-0.000267153	-0.000627615	1.7044e-05	0.713235	0.686598	0.739131	0.803345	0.780268	0.828756	0.812216	0.789814	0.838511	0.00887153	0.00301894	0.0133212	0.095631	0.0882359	0.103126	0.0832906	0.0776976	0.0902576	0.0826373	0.0768325	0.0894923	-0.000653322	-0.00146748	0.000433666	0.701968	0.682088	0.726737	0.784478	0.759319	0.808377	0.79486	0.772263	0.81942	0.0103809	0.00408552	0.0161195	0.1254	0.119256	0.13357	0.109514	0.103117	0.115914	0.108237	0.10185	0.115309	-0.0012772	-0.00221551	-5.80849e-05	0.691955	0.667165	0.714177	0.776974	0.752015	0.795371	0.786374	0.765207	0.804483	0.00940028	0.00350876	0.0138066	0.150046	0.14294	0.158167	0.129775	0.122136	0.137781	0.128554	0.121185	0.136379	-0.0012212	-0.00275021	0.00057748
3-methoxytyramine sulfate	0.672307	0.630163	0.71445	0.839067	0.809573	0.86856	0.842068	0.812667	0.871468	0.00300122	0.000327183	0.00567525	0.0347228	0.0299412	0.0395044	0.0313097	0.0271102	0.0355093	0.0312431	0.0270551	0.0354311	-6.66185e-05	-0.000197426	6.41891e-05	0.603241	0.57795	0.628532	0.805679	0.785714	0.825644	0.806078	0.78614	0.826015	0.000398623	-0.00118937	0.00198661	0.0998282	0.0930274	0.106629	0.0824597	0.0768802	0.0880392	0.0824071	0.0768251	0.0879892	-5.2549e-05	-0.000376215	0.000271117	0.605213	0.583343	0.627084	0.785721	0.767493	0.803948	0.787159	0.769016	0.805301	0.00143825	-0.000143007	0.00301951	0.133179	0.12623	0.140127	0.108908	0.102951	0.114865	0.108782	0.102824	0.11474	-0.000126341	-0.00052612	0.000273438	0.60389	0.583737	0.624043	0.777248	0.760164	0.794332	0.779093	0.762074	0.796113	0.00184501	0.000210804	0.00347922	0.159778	0.153056	0.1665	0.129371	0.123198	0.135544	0.129045	0.122874	0.135215	-0.000326687	-0.000790342	0.000136968	0.675428	0.620348	0.718161	0.838182	0.798703	0.870918	0.840788	0.80082	0.874802	0.00260575	-0.00068354	0.00665723	0.0341832	0.0277727	0.0398855	0.0309757	0.0252409	0.036379	0.0309189	0.0252076	0.0363441	-5.6792e-05	-0.000198072	0.000153524	0.603633	0.574411	0.630014	0.803224	0.77784	0.824625	0.803249	0.777689	0.825056	2.49412e-05	-0.00254388	0.00211641	0.0984905	0.0908458	0.105858	0.0819094	0.0749069	0.0879082	0.0819603	0.074891	0.0881017	5.08372e-05	-0.00030074	0.000905196	0.605509	0.578666	0.63615	0.783774	0.762419	0.811448	0.784751	0.76251	0.813358	0.000976973	-0.00170255	0.00332305	0.132147	0.123732	0.141038	0.108775	0.102465	0.1154	0.108788	0.102453	0.115883	1.27597e-05	-0.000482529	0.000912904	0.603248	0.572909	0.639328	0.775245	0.754528	0.797179	0.776494	0.756447	0.799161	0.00124847	-0.0013001	0.00348931	0.158969	0.152022	0.167589	0.129478	0.121616	0.137968	0.129334	0.121376	0.13758	-0.000143537	-0.00067575	0.00117127
methionine sulfone	0.638564	0.59881	0.678319	0.839067	0.809573	0.86856	0.840733	0.811699	0.869767	0.00166613	-0.00019863	0.00353089	0.0347133	0.029936	0.0394905	0.0313097	0.0271102	0.0355093	0.0313262	0.027125	0.0355273	1.64256e-05	-4.67177e-05	7.9569e-05	0.603832	0.579439	0.628225	0.805679	0.785714	0.825644	0.806309	0.786539	0.826079	0.000630102	-0.00057839	0.00183859	0.0993645	0.0926124	0.106117	0.0824597	0.0768802	0.0880392	0.0825368	0.0769601	0.0881137	7.71951e-05	-0.000103503	0.000257894	0.604128	0.582481	0.625775	0.785721	0.767493	0.803948	0.786476	0.768381	0.804571	0.000755553	-0.000347365	0.00185847	0.132276	0.125391	0.13916	0.108908	0.102951	0.114865	0.108911	0.102961	0.11486	2.48488e-06	-0.00023467	0.000239639	0.603001	0.583351	0.622651	0.777248	0.760164	0.794332	0.77805	0.761075	0.795025	0.00080173	-0.000219639	0.0018231	0.158832	0.152176	0.165487	0.129371	0.123198	0.135544	0.129418	0.123252	0.135585	4.69335e-05	-0.000232152	0.000326019	0.639062	0.596221	0.685526	0.834518	0.792294	0.872124	0.835772	0.794335	0.873629	0.00125408	-0.00114646	0.00343431	0.0344185	0.0278572	0.0407416	0.0311586	0.0249793	0.0369994	0.0311822	0.0250453	0.037108	2.36621e-05	-6.52064e-05	0.00015706	0.601936	0.56637	0.630801	0.800628	0.77457	0.828724	0.800753	0.775128	0.82877	0.000124819	-0.00154531	0.00156747	0.0987091	0.0903478	0.106451	0.0825373	0.0760006	0.0889415	0.0826725	0.0761417	0.0894651	0.000135216	-0.00012192	0.000682304	0.601756	0.573721	0.625443	0.78134	0.757178	0.802589	0.781664	0.756626	0.802881	0.000324199	-0.00142516	0.00151361	0.132354	0.125782	0.140796	0.109667	0.103835	0.115555	0.10977	0.103636	0.115997	0.00010252	-0.000253213	0.000805559	0.600156	0.576083	0.623014	0.773241	0.748916	0.792255	0.773594	0.748681	0.791981	0.000353045	-0.00133853	0.00174563	0.15896	0.151927	0.168086	0.130246	0.12326	0.136778	0.130426	0.123335	0.137274	0.000180194	-0.000182642	0.000975965
1-linolenoyl-GPC (18:3)*	0.581595	0.538062	0.625127	0.839067	0.809573	0.86856	0.841568	0.812437	0.870699	0.00250161	-0.000578292	0.00558151	0.0348939	0.0300803	0.0397074	0.0313097	0.0271102	0.0355093	0.0312471	0.0270565	0.0354377	-6.26273e-05	-0.000166322	4.10675e-05	0.538183	0.511846	0.564519	0.805679	0.785714	0.825644	0.806977	0.787159	0.826796	0.00129845	-0.000641092	0.003238	0.100162	0.0933159	0.107007	0.0824597	0.0768802	0.0880392	0.082382	0.076802	0.0879619	-7.76989e-05	-0.000365649	0.000210251	0.539053	0.516488	0.561619	0.785721	0.767493	0.803948	0.787251	0.769161	0.805341	0.00153021	-0.000182993	0.00324342	0.133846	0.12685	0.140841	0.108908	0.102951	0.114865	0.108839	0.102881	0.114797	-6.89237e-05	-0.000444239	0.000306391	0.544729	0.52405	0.565409	0.777248	0.760164	0.794332	0.779066	0.762086	0.796047	0.00181805	0.000241382	0.00339472	0.160853	0.154105	0.167602	0.129371	0.123198	0.135544	0.129134	0.122964	0.135303	-0.000237691	-0.000676346	0.000200964	0.583423	0.535296	0.632037	0.842682	0.804298	0.878819	0.844648	0.807527	0.878827	0.00196651	-0.00109541	0.00558414	0.0351778	0.0295147	0.0413809	0.0315818	0.0270396	0.0370399	0.0315231	0.0269908	0.0369302	-5.86992e-05	-0.000188607	0.000101297	0.539202	0.505483	0.566578	0.807149	0.78299	0.82772	0.807883	0.783439	0.829001	0.000733782	-0.00219576	0.00301456	0.100078	0.0915346	0.109231	0.0824216	0.0756983	0.0904456	0.0823976	0.0758375	0.0902502	-2.40041e-05	-0.000305073	0.000482113	0.540563	0.512615	0.565995	0.786128	0.765593	0.806524	0.787185	0.76667	0.808305	0.00105651	-0.0015072	0.00282117	0.133474	0.124683	0.142246	0.108738	0.101675	0.117023	0.108757	0.101709	0.117197	1.90891e-05	-0.000404674	0.000839101	0.546585	0.522325	0.566441	0.777428	0.759799	0.798529	0.778871	0.761182	0.800492	0.001443	-0.000552435	0.00311743	0.16074	0.152862	0.17201	0.129472	0.121587	0.1373	0.129318	0.121415	0.137254	-0.000154386	-0.000618348	0.000481119
1-(1-enyl-oleoyl)-GPE (P-18:1)*	0.514755	0.467354	0.562157	0.839067	0.809573	0.86856	0.83924	0.809804	0.868676	0.000173252	-0.00164713	0.00199364	0.0349692	0.0301421	0.0397963	0.0313097	0.0271102	0.0355093	0.0313015	0.0271028	0.0355001	-8.29537e-06	-7.44215e-05	5.78307e-05	0.50488	0.478172	0.531589	0.805679	0.785714	0.825644	0.805868	0.785879	0.825858	0.000189352	-0.000918384	0.00129709	0.100442	0.0935684	0.107316	0.0824597	0.0768802	0.0880392	0.0824563	0.0768774	0.0880353	-3.32368e-06	-0.00018058	0.000173932	0.517027	0.494081	0.539972	0.785721	0.767493	0.803948	0.786447	0.7682	0.804693	0.000726123	-0.000261563	0.00171381	0.134218	0.127196	0.141239	0.108908	0.102951	0.114865	0.108729	0.102778	0.11468	-0.000178699	-0.000402547	4.51494e-05	0.512595	0.491875	0.533315	0.777248	0.760164	0.794332	0.777637	0.760537	0.794738	0.000389079	-0.000526103	0.00130426	0.16158	0.154805	0.168356	0.129371	0.123198	0.135544	0.129249	0.123078	0.13542	-0.000122778	-0.000383497	0.000137939	0.492833	0.427639	0.54556	0.840306	0.799258	0.869453	0.83983	0.797424	0.869556	-0.000476645	-0.00375737	0.00170198	0.0348356	0.0274282	0.0408833	0.0312343	0.0249985	0.036845	0.0312448	0.0249154	0.0368811	1.0487e-05	-9.23787e-05	0.000131881	0.493088	0.458902	0.526552	0.805156	0.776076	0.828742	0.804847	0.776361	0.828566	-0.000309053	-0.00236558	0.000995569	0.100665	0.0935456	0.107712	0.0827583	0.075831	0.089918	0.0828205	0.0757471	0.0899129	6.22093e-05	-0.000167282	0.000378808	0.499276	0.449352	0.534813	0.785055	0.759167	0.809475	0.785234	0.759204	0.80938	0.00017935	-0.0015647	0.00136786	0.134662	0.126667	0.145343	0.109527	0.10137	0.117212	0.109465	0.101542	0.117255	-6.25039e-05	-0.000365597	0.000295105	0.498316	0.460996	0.523861	0.775893	0.755603	0.79951	0.775802	0.755217	0.798881	-9.07584e-05	-0.00214942	0.000822136	0.162379	0.152891	0.171882	0.13037	0.120942	0.138901	0.130389	0.121027	0.138703	1.87302e-05	-0.00026337	0.000615838
fructosyllysine	0.580793	0.537682	0.623905	0.839067	0.809573	0.86856	0.840074	0.810982	0.869167	0.00100771	-0.00196012	0.00397555	0.0348737	0.0300649	0.0396824	0.0313097	0.0271102	0.0355093	0.0312549	0.0270611	0.0354487	-5.48539e-05	-0.000157454	4.77459e-05	0.560041	0.534922	0.58516	0.805679	0.785714	0.825644	0.806908	0.786966	0.82685	0.00122884	-0.000568583	0.00302626	0.0999505	0.0931265	0.106775	0.0824597	0.0768802	0.0880392	0.0823247	0.0767493	0.0879001	-0.000134962	-0.000414991	0.000145067	0.5575	0.535578	0.579422	0.785721	0.767493	0.803948	0.787303	0.769152	0.805454	0.00158267	-3.03028e-05	0.00319564	0.133492	0.126521	0.140463	0.108908	0.102951	0.114865	0.108739	0.102785	0.114694	-0.000168813	-0.000532765	0.000195139	0.560385	0.540228	0.580542	0.777248	0.760164	0.794332	0.779058	0.762083	0.796033	0.00180948	0.000250231	0.00336872	0.160373	0.153645	0.167101	0.129371	0.123198	0.135544	0.129185	0.123015	0.135355	-0.000186338	-0.000610084	0.000237408	0.579187	0.53938	0.626115	0.836613	0.798026	0.872481	0.837242	0.79886	0.873391	0.000628243	-0.00410518	0.00423893	0.0351403	0.0292568	0.0425243	0.0316455	0.0263295	0.0382697	0.031598	0.0262823	0.0381353	-4.75648e-05	-0.000175496	5.71055e-05	0.559179	0.527573	0.591193	0.804746	0.777522	0.831538	0.805747	0.7801	0.831765	0.00100145	-0.00158076	0.0035294	0.100088	0.0907486	0.110534	0.0828736	0.0756529	0.0894246	0.0827877	0.0756217	0.0890864	-8.58181e-05	-0.000391871	0.000352839	0.557235	0.53137	0.581592	0.784041	0.761343	0.806664	0.78542	0.763424	0.807393	0.0013796	-0.000734965	0.00329349	0.134087	0.125261	0.141792	0.109708	0.102827	0.116266	0.109606	0.102449	0.116286	-0.000101799	-0.000474685	0.000542492	0.561188	0.537103	0.583084	0.77667	0.75492	0.797287	0.77824	0.755763	0.798177	0.00157025	-0.000748441	0.00319194	0.160649	0.153939	0.167819	0.129708	0.123748	0.136292	0.129582	0.123526	0.136498	-0.000125667	-0.000491086	0.000555238
O-sulfo-L-tyrosine	0.788153	0.753455	0.822852	0.839067	0.809573	0.86856	0.851217	0.823231	0.879202	0.0121501	0.0041807	0.0201195	0.0329995	0.0285068	0.0374922	0.0313097	0.0271102	0.0355093	0.0309859	0.0268362	0.0351356	-0.000323867	-0.000629476	-1.82585e-05	0.725684	0.703501	0.747868	0.805679	0.785714	0.825644	0.81413	0.795057	0.833203	0.00845127	0.00351725	0.0133853	0.0931079	0.0868752	0.0993406	0.0824597	0.0768802	0.0880392	0.0821721	0.0766044	0.0877398	-0.000287561	-0.00105396	0.000478833	0.71275	0.692626	0.732873	0.785721	0.767493	0.803948	0.795802	0.778237	0.813368	0.0100819	0.00541716	0.0147466	0.12268	0.116263	0.129097	0.108908	0.102951	0.114865	0.107892	0.101947	0.113836	-0.00101616	-0.0019875	-4.48086e-05	0.701734	0.682983	0.720484	0.777248	0.760164	0.794332	0.786886	0.77034	0.803431	0.00963746	0.00530493	0.01397	0.146527	0.140131	0.152923	0.129371	0.123198	0.135544	0.128024	0.121856	0.134192	-0.00134746	-0.00249944	-0.00019547	0.788113	0.743527	0.828222	0.83431	0.800676	0.881392	0.847163	0.817469	0.891289	0.0128521	0.00218841	0.0204521	0.0333767	0.0288702	0.0397517	0.0317285	0.0276867	0.0376975	0.0313886	0.0272914	0.0372749	-0.000339876	-0.000709742	0.000143658	0.72586	0.70577	0.751489	0.804459	0.777383	0.828584	0.812793	0.786976	0.835992	0.00833389	0.0025485	0.0132183	0.0933753	0.0874557	0.101178	0.0828004	0.0775564	0.0901339	0.082499	0.0767819	0.0898847	-0.000301434	-0.00116873	0.000820377	0.713167	0.692837	0.736448	0.784586	0.763165	0.807804	0.794476	0.772639	0.816026	0.00988991	0.00418809	0.015146	0.12292	0.116551	0.132403	0.109307	0.102692	0.116962	0.108272	0.101599	0.116192	-0.00103557	-0.00196355	0.000117531	0.702516	0.683489	0.724095	0.776232	0.759715	0.794095	0.785709	0.768401	0.803004	0.00947654	0.00400495	0.0137896	0.146855	0.139442	0.155286	0.130026	0.122691	0.137299	0.128712	0.121559	0.136926	-0.00131388	-0.0024234	7.13648e-05
etiocholanolone glucuronide	0.699984	0.659291	0.740677	0.839067	0.809573	0.86856	0.839297	0.809054	0.86954	0.000230218	-0.00366571	0.00412614	0.0342532	0.0295563	0.03895	0.0313097	0.0271102	0.0355093	0.0311773	0.0269962	0.0353584	-0.000132441	-0.0002679	3.01751e-06	0.654632	0.630345	0.678919	0.805679	0.785714	0.825644	0.805739	0.78569	0.825788	6.01122e-05	-0.00228176	0.00240199	0.0973775	0.0908054	0.10395	0.0824597	0.0768802	0.0880392	0.0823192	0.0767409	0.0878975	-0.000140468	-0.000525669	0.000244734	0.64752	0.626236	0.668803	0.785721	0.767493	0.803948	0.787226	0.769042	0.80541	0.0015055	-0.000727238	0.00373824	0.129138	0.122438	0.135838	0.108908	0.102951	0.114865	0.108574	0.10262	0.114528	-0.000334029	-0.00083347	0.000165412	0.63882	0.619053	0.658587	0.777248	0.760164	0.794332	0.779385	0.762356	0.796413	0.00213652	4.15844e-05	0.00423145	0.154573	0.14804	0.161107	0.129371	0.123198	0.135544	0.128798	0.122627	0.134969	-0.000573493	-0.00115864	1.16537e-05	0.701144	0.654737	0.748487	0.838087	0.801473	0.875598	0.838002	0.80068	0.876879	-8.53789e-05	-0.00654768	0.00442739	0.0349405	0.0284034	0.0409825	0.0319645	0.0257472	0.0377272	0.0318537	0.0256875	0.0376566	-0.000110877	-0.000270878	6.0288e-05	0.655412	0.622606	0.683826	0.804806	0.780641	0.832314	0.804535	0.78057	0.833977	-0.000271191	-0.0057479	0.00251375	0.0983312	0.0914502	0.105944	0.0833242	0.0767197	0.0900709	0.0832637	0.076636	0.0899609	-6.04902e-05	-0.000535221	0.000784195	0.64952	0.617959	0.677617	0.785818	0.763968	0.810463	0.787078	0.766492	0.810912	0.00125992	-0.002217	0.00376982	0.129477	0.121881	0.138254	0.109219	0.10328	0.116918	0.108986	0.102987	0.116841	-0.000233696	-0.000848585	0.000779247	0.64107	0.613316	0.671456	0.778371	0.754936	0.801316	0.780227	0.75642	0.803637	0.00185582	-0.00237092	0.00408809	0.154853	0.147331	0.163886	0.129466	0.122346	0.138192	0.128996	0.121492	0.137437	-0.00047015	-0.00115148	0.000526861
17alpha-hydroxypregnanolone glucuronide	0.678741	0.638423	0.71906	0.839067	0.809573	0.86856	0.841292	0.811926	0.870658	0.00222549	-0.00164902	0.0061	0.0344627	0.029731	0.0391944	0.0313097	0.0271102	0.0355093	0.0311861	0.0270042	0.0353681	-0.000123601	-0.00025469	7.48834e-06	0.635831	0.610644	0.661019	0.805679	0.785714	0.825644	0.806961	0.787033	0.826889	0.00128231	-0.00116413	0.00372875	0.0978773	0.0912451	0.104509	0.0824597	0.0768802	0.0880392	0.0823024	0.076728	0.0878768	-0.000157274	-0.000548651	0.000234103	0.625529	0.603426	0.647633	0.785721	0.767493	0.803948	0.787189	0.768997	0.805381	0.00146836	-0.0007071	0.00364381	0.130429	0.123648	0.137211	0.108908	0.102951	0.114865	0.108657	0.102702	0.114611	-0.000251547	-0.000764439	0.000261344	0.624656	0.604505	0.644806	0.777248	0.760164	0.794332	0.779511	0.762533	0.79649	0.00226329	0.000206681	0.0043199	0.156335	0.149746	0.162924	0.129371	0.123198	0.135544	0.128961	0.122791	0.135131	-0.00041072	-0.0010069	0.00018546	0.677765	0.631012	0.723973	0.835376	0.792951	0.868532	0.837116	0.793883	0.871498	0.00173955	-0.00364678	0.00646762	0.0347079	0.0273512	0.0402422	0.0316069	0.0251135	0.0364314	0.0314938	0.0250327	0.0362835	-0.000113087	-0.000258909	3.36877e-05	0.632954	0.598037	0.664201	0.803406	0.774463	0.830482	0.804141	0.774583	0.833027	0.000734977	-0.00202898	0.00326904	0.0981742	0.0900911	0.106714	0.0828582	0.0760571	0.0899575	0.0827807	0.0759744	0.0895414	-7.74566e-05	-0.000479407	0.000577486	0.624427	0.5911	0.652821	0.784537	0.764258	0.806852	0.785589	0.764613	0.806953	0.0010519	-0.00228003	0.00337375	0.130746	0.123202	0.139673	0.109349	0.102615	0.116256	0.109202	0.102238	0.116438	-0.000146459	-0.000721203	0.000733751	0.62368	0.596919	0.6496	0.776925	0.75705	0.797793	0.778733	0.758061	0.798979	0.00180814	-0.000518187	0.0038551	0.156469	0.149543	0.164168	0.129464	0.122989	0.134562	0.129158	0.122946	0.134833	-0.00030643	-0.00089009	0.00082636
N-acetyltaurine	0.749816	0.713274	0.786358	0.839067	0.809573	0.86856	0.84601	0.817558	0.874462	0.00694313	0.000441872	0.0134444	0.0338475	0.0292261	0.0384689	0.0313097	0.0271102	0.0355093	0.0309923	0.0268352	0.0351494	-0.000317451	-0.000577433	-5.74678e-05	0.695918	0.673479	0.718357	0.805679	0.785714	0.825644	0.811951	0.792595	0.831307	0.0062723	0.00207263	0.010472	0.0958564	0.0893913	0.102321	0.0824597	0.0768802	0.0880392	0.0821661	0.0766001	0.087732	-0.0002936	-0.00095389	0.00036669	0.68117	0.660939	0.701402	0.785721	0.767493	0.803948	0.792216	0.77443	0.810002	0.00649538	0.0027222	0.0102686	0.127208	0.120569	0.133847	0.108908	0.102951	0.114865	0.10828	0.102329	0.114232	-0.000627582	-0.00146209	0.000206929	0.675969	0.657174	0.694764	0.777248	0.760164	0.794332	0.783901	0.767206	0.800595	0.00665232	0.00312675	0.0101779	0.151724	0.145211	0.158237	0.129371	0.123198	0.135544	0.128435	0.12226	0.134609	-0.000936858	-0.00192124	4.75215e-05	0.748336	0.694632	0.797054	0.841692	0.803482	0.879458	0.847372	0.808234	0.884147	0.00567962	-0.00392672	0.0139952	0.0336943	0.028819	0.0402791	0.031107	0.0261909	0.0375151	0.0308185	0.0259574	0.0370706	-0.000288442	-0.00058267	6.71758e-05	0.694174	0.668178	0.723528	0.80506	0.779858	0.827441	0.81065	0.785211	0.833207	0.00558945	-0.000681903	0.0111939	0.0960974	0.0888441	0.104725	0.0826706	0.0764037	0.0906032	0.0824679	0.0763196	0.0900592	-0.000202697	-0.000987891	0.000866326	0.67972	0.657238	0.707253	0.784955	0.765571	0.807663	0.79084	0.772559	0.812773	0.00588467	0.0007692	0.00975475	0.127454	0.119332	0.134933	0.109027	0.103155	0.116253	0.108572	0.102278	0.115886	-0.000455665	-0.0013579	0.00101194	0.674054	0.651924	0.702138	0.776093	0.754417	0.795035	0.782121	0.761426	0.800986	0.00602779	0.000938824	0.00981972	0.151934	0.144182	0.158047	0.129343	0.122321	0.137086	0.128679	0.121023	0.136299	-0.000663897	-0.00186487	0.000995306
1-oleoyl-GPG (18:1)*	0.516173	0.472843	0.559504	0.839067	0.809573	0.86856	0.839177	0.809703	0.868651	0.000110411	-0.000119339	0.000340161	0.0349674	0.0301404	0.0397943	0.0313097	0.0271102	0.0355093	0.0313104	0.027111	0.0355099	7.00414e-07	-7.46697e-06	8.8678e-06	0.502391	0.476378	0.528404	0.805679	0.785714	0.825644	0.805718	0.785766	0.82567	3.89118e-05	-0.000122649	0.000200472	0.100424	0.0935511	0.107297	0.0824597	0.0768802	0.0880392	0.0824608	0.0768812	0.0880404	1.1407e-06	-2.2444e-05	2.47253e-05	0.504069	0.48166	0.526478	0.785721	0.767493	0.803948	0.785772	0.767556	0.803988	5.17089e-05	-9.48367e-05	0.000198255	0.134247	0.127223	0.14127	0.108908	0.102951	0.114865	0.108917	0.10296	0.114873	8.46751e-06	-2.17483e-05	3.86833e-05	0.502069	0.481556	0.522581	0.777248	0.760164	0.794332	0.777275	0.760197	0.794353	2.67794e-05	-0.000108002	0.000161561	0.16158	0.154805	0.168355	0.129371	0.123198	0.135544	0.129376	0.123203	0.135549	4.46056e-06	-3.00608e-05	3.8982e-05	0.495441	0.421456	0.559056	0.839678	0.80527	0.877967	0.83939	0.803439	0.877142	-0.000287552	-0.00326665	0.00144608	0.0347913	0.0282857	0.0418602	0.031194	0.0255447	0.0377769	0.0312059	0.0255403	0.037796	1.18432e-05	-3.47203e-05	0.000123472	0.492105	0.460768	0.526139	0.803205	0.779237	0.827605	0.802845	0.778557	0.827433	-0.000359932	-0.00198547	0.000375119	0.10037	0.0915104	0.11001	0.0827465	0.0749525	0.0898268	0.0828107	0.0751154	0.0898972	6.42075e-05	-4.95024e-05	0.000354822	0.494321	0.47065	0.520855	0.78217	0.765377	0.803091	0.781876	0.764926	0.802308	-0.000294303	-0.00204747	0.000331031	0.134504	0.126233	0.143332	0.109559	0.10233	0.116087	0.109668	0.102438	0.116083	0.000108862	-4.13502e-05	0.00058906	0.492748	0.474318	0.513934	0.774006	0.758114	0.794653	0.773669	0.757256	0.794553	-0.000337042	-0.00194598	0.000289086	0.162102	0.154158	0.171615	0.130197	0.122365	0.137002	0.13034	0.122454	0.137036	0.000142459	-3.2493e-05	0.000798862
1-palmitoyl-GPG (16:0)*	0.537632	0.494953	0.58031	0.839067	0.809573	0.86856	0.839034	0.80954	0.868527	-3.30885e-05	-0.000181364	0.000115187	0.0349604	0.0301345	0.0397862	0.0313097	0.0271102	0.0355093	0.03131	0.0271103	0.0355096	2.12439e-07	-4.21475e-06	4.63963e-06	0.511858	0.486233	0.537484	0.805679	0.785714	0.825644	0.805693	0.785726	0.825661	1.45971e-05	-8.04978e-05	0.000109692	0.100414	0.0935427	0.107286	0.0824597	0.0768802	0.0880392	0.0824568	0.0768775	0.088036	-2.89804e-06	-1.58337e-05	1.00376e-05	0.507667	0.48546	0.529874	0.785721	0.767493	0.803948	0.785715	0.767484	0.803945	-5.94297e-06	-9.22738e-05	8.03878e-05	0.13425	0.127226	0.141273	0.108908	0.102951	0.114865	0.1089	0.102944	0.114856	-7.87205e-06	-2.46975e-05	8.95336e-06	0.509424	0.489108	0.529741	0.777248	0.760164	0.794332	0.777235	0.760149	0.794321	-1.33463e-05	-9.46826e-05	6.799e-05	0.161548	0.154774	0.168323	0.129371	0.123198	0.135544	0.129368	0.123195	0.135541	-3.67063e-06	-2.30657e-05	1.57245e-05	0.519961	0.408365	0.5803	0.84025	0.799337	0.875829	0.839966	0.799206	0.875374	-0.000283981	-0.00218683	0.000913458	0.0353195	0.0287966	0.0411926	0.0316463	0.0259491	0.0369474	0.0316558	0.0259559	0.0369783	9.55046e-06	-3.49862e-05	7.79228e-05	0.501321	0.454243	0.534219	0.805884	0.778395	0.829744	0.805593	0.778362	0.829183	-0.000291171	-0.00198821	0.000375717	0.101004	0.0927486	0.108758	0.0830271	0.0767105	0.0904517	0.0830791	0.0767007	0.0906153	5.20462e-05	-4.65767e-05	0.000343807	0.498502	0.46025	0.527641	0.784932	0.763969	0.806393	0.784606	0.763733	0.806228	-0.000325707	-0.00213369	0.0002027	0.135006	0.126046	0.143967	0.109697	0.102154	0.118769	0.109772	0.102196	0.118838	7.47841e-05	-6.54791e-05	0.00042334	0.501405	0.464759	0.525675	0.77553	0.752366	0.793458	0.775176	0.751415	0.793137	-0.000354437	-0.00214379	0.000217203	0.162416	0.153322	0.171737	0.130522	0.122248	0.14186	0.130623	0.122343	0.141947	0.00010166	-3.29402e-05	0.000525623
9-hydroxystearate	0.513948	0.471098	0.556798	0.839067	0.809573	0.86856	0.838993	0.809507	0.868479	-7.36689e-05	-0.000896489	0.000749151	0.0349617	0.0301363	0.0397872	0.0313097	0.0271102	0.0355093	0.0313028	0.0271041	0.0355014	-6.97754e-06	-3.62841e-05	2.2329e-05	0.52484	0.499418	0.550262	0.805679	0.785714	0.825644	0.805776	0.785811	0.825741	9.71211e-05	-0.000468134	0.000662376	0.100348	0.0934829	0.107213	0.0824597	0.0768802	0.0880392	0.0824286	0.0768493	0.088008	-3.1039e-05	-0.000117776	5.56977e-05	0.524417	0.502239	0.546595	0.785721	0.767493	0.803948	0.785736	0.767487	0.803986	1.6009e-05	-0.000497819	0.000529837	0.134138	0.127122	0.141153	0.108908	0.102951	0.114865	0.108845	0.102888	0.114803	-6.28623e-05	-0.000176524	5.07993e-05	0.521478	0.501121	0.541834	0.777248	0.760164	0.794332	0.777267	0.760177	0.794356	1.84767e-05	-0.000468175	0.000505129	0.161449	0.15468	0.168217	0.129371	0.123198	0.135544	0.129326	0.123151	0.1355	-4.55473e-05	-0.000178006	8.69113e-05	0.509498	0.442366	0.567817	0.837318	0.80825	0.870196	0.836712	0.808243	0.869882	-0.000605567	-0.00383634	0.000842032	0.0349449	0.0285821	0.0401713	0.0313845	0.0256945	0.0362157	0.0313901	0.0257473	0.0362259	5.55464e-06	-5.6479e-05	8.98419e-05	0.521752	0.472722	0.553161	0.804206	0.779053	0.826622	0.803783	0.778261	0.826622	-0.000422756	-0.00311332	0.00060821	0.100668	0.0927003	0.110017	0.0830467	0.0765803	0.0922108	0.0830756	0.0766233	0.0924005	2.89148e-05	-0.000135501	0.000337444	0.521673	0.484405	0.547717	0.783318	0.762005	0.80655	0.78283	0.760513	0.806654	-0.000487736	-0.00261291	0.000474096	0.135101	0.126698	0.146544	0.110183	0.102534	0.119978	0.1102	0.102615	0.120093	1.64724e-05	-0.000231073	0.0003921	0.517916	0.471355	0.543206	0.77487	0.755276	0.795186	0.774353	0.754598	0.794563	-0.000517392	-0.00272847	0.000423506	0.16253	0.154755	0.173168	0.130712	0.1233	0.140471	0.130794	0.123267	0.140449	8.24442e-05	-0.000150124	0.000671101
3-methylglutarylcarnitine (2)	0.675872	0.633995	0.71775	0.839067	0.809573	0.86856	0.842117	0.813246	0.870988	0.00304995	-0.000315736	0.00641563	0.0345473	0.0298013	0.0392933	0.0313097	0.0271102	0.0355093	0.0313747	0.0271722	0.0355772	6.49815e-05	-5.0195e-05	0.000180158	0.627724	0.603247	0.652201	0.805679	0.785714	0.825644	0.80733	0.787555	0.827105	0.00165121	-0.000599012	0.00390144	0.0985642	0.0918846	0.105244	0.0824597	0.0768802	0.0880392	0.0825656	0.0769811	0.08815	0.000105897	-0.00024527	0.000457064	0.629158	0.607883	0.650432	0.785721	0.767493	0.803948	0.788417	0.770331	0.806502	0.00269606	0.000720401	0.00467173	0.130857	0.124058	0.137657	0.108908	0.102951	0.114865	0.108551	0.102603	0.1145	-0.000356855	-0.000806761	9.30502e-05	0.62197	0.602448	0.641492	0.777248	0.760164	0.794332	0.779839	0.762891	0.796788	0.00259111	0.000748475	0.00443374	0.157267	0.150664	0.16387	0.129371	0.123198	0.135544	0.129	0.122835	0.135165	-0.000371076	-0.000904789	0.000162637	0.671206	0.62319	0.732797	0.834187	0.800057	0.866405	0.836628	0.807175	0.869138	0.00244032	-0.00286685	0.00675369	0.0343489	0.0281625	0.0415148	0.0312662	0.0258774	0.0376752	0.0313513	0.0260934	0.0378052	8.51331e-05	-8.51456e-05	0.000345735	0.625117	0.587489	0.65603	0.802959	0.77943	0.829469	0.803987	0.781754	0.827457	0.00102864	-0.00343271	0.00380225	0.099198	0.0918632	0.107457	0.0833022	0.0763446	0.0903851	0.0834941	0.0765227	0.0905115	0.000191873	-0.000266749	0.00100521	0.625943	0.594434	0.654849	0.78162	0.759893	0.802964	0.783751	0.761957	0.805133	0.00213117	-0.00178277	0.00477926	0.131935	0.12278	0.140739	0.110377	0.103063	0.117876	0.110142	0.10267	0.117232	-0.000234452	-0.000738639	0.000587831	0.619309	0.588383	0.641479	0.77375	0.753648	0.793188	0.775826	0.756981	0.79495	0.00207601	-0.00110199	0.00423828	0.158406	0.149377	0.16575	0.130927	0.122927	0.137554	0.130751	0.122397	0.137608	-0.000176417	-0.000807369	0.00101605
2-keto-3-deoxy-gluconate	0.712331	0.670757	0.753904	0.839067	0.809573	0.86856	0.843114	0.813779	0.872449	0.00404742	-0.00076827	0.00886311	0.0342344	0.0295341	0.0389347	0.0313097	0.0271102	0.0355093	0.0311302	0.0269562	0.0353041	-0.000179552	-0.000323473	-3.5631e-05	0.646556	0.621658	0.671454	0.805679	0.785714	0.825644	0.807411	0.787483	0.827339	0.00173198	-0.00129045	0.00475442	0.0974743	0.0908731	0.104075	0.0824597	0.0768802	0.0880392	0.08216	0.0765872	0.0877329	-0.00029961	-0.000712079	0.000112859	0.634971	0.613228	0.656715	0.785721	0.767493	0.803948	0.787221	0.769046	0.805396	0.00150035	-0.00131983	0.00432054	0.129917	0.123169	0.136665	0.108908	0.102951	0.114865	0.108462	0.102498	0.114427	-0.000446034	-0.000991457	9.93884e-05	0.626682	0.606661	0.646702	0.777248	0.760164	0.794332	0.77788	0.760775	0.794985	0.00063171	-0.00198861	0.00325202	0.156345	0.149759	0.162931	0.129371	0.123198	0.135544	0.129004	0.122808	0.135199	-0.000367609	-0.00101878	0.000283563	0.709146	0.65363	0.748127	0.832841	0.793921	0.876462	0.836821	0.80068	0.881795	0.00398028	-0.00109925	0.00952246	0.0342202	0.0287765	0.0389902	0.031472	0.0263908	0.036277	0.0313122	0.0262294	0.03593	-0.000159765	-0.000375965	-4.92959e-06	0.643786	0.613059	0.676302	0.802658	0.775069	0.829616	0.803698	0.77615	0.830788	0.0010402	-0.00438202	0.00511173	0.0978177	0.0902528	0.104982	0.0831479	0.0767932	0.0900499	0.0829265	0.0766054	0.0901982	-0.000221382	-0.000831007	0.000574931	0.633973	0.609122	0.6568	0.783657	0.761439	0.805401	0.784484	0.760855	0.804903	0.000826504	-0.00449335	0.00434232	0.130398	0.12195	0.138936	0.109741	0.101315	0.11679	0.109383	0.100889	0.116388	-0.000358071	-0.00107843	0.000646204	0.626306	0.600605	0.650933	0.775245	0.755427	0.79652	0.775205	0.755368	0.795643	-4.07628e-05	-0.00471842	0.00295254	0.157054	0.148598	0.164105	0.130394	0.123034	0.13711	0.130122	0.123064	0.136276	-0.0002721	-0.000993129	0.00104952
sphingomyelin (d18:2/14:0, d18:1/14:1)*	0.555392	0.510786	0.599998	0.839067	0.809573	0.86856	0.84197	0.813186	0.870755	0.00290388	-0.000400108	0.00620787	0.0349214	0.0301041	0.0397387	0.0313097	0.0271102	0.0355093	0.0312676	0.0270739	0.0354613	-4.21279e-05	-0.000151806	6.75501e-05	0.550923	0.525074	0.576772	0.805679	0.785714	0.825644	0.807394	0.787551	0.827237	0.00171547	-0.000128966	0.0035599	0.100157	0.093312	0.107001	0.0824597	0.0768802	0.0880392	0.0823835	0.0768122	0.0879547	-7.62011e-05	-0.000374884	0.000222481	0.55285	0.530851	0.574849	0.785721	0.767493	0.803948	0.787672	0.769556	0.805789	0.00195177	0.000325757	0.00357779	0.133788	0.126798	0.140778	0.108908	0.102951	0.114865	0.108691	0.102744	0.114638	-0.000217294	-0.000593985	0.000159398	0.550222	0.5298	0.570644	0.777248	0.760164	0.794332	0.779015	0.762017	0.796014	0.0017671	0.000238519	0.00329568	0.160942	0.154196	0.167689	0.129371	0.123198	0.135544	0.129066	0.122901	0.135231	-0.000305117	-0.000745398	0.000135163	0.557256	0.500153	0.616663	0.839297	0.802472	0.885478	0.841681	0.805466	0.887917	0.00238371	-0.0023952	0.00712578	0.0342413	0.0285904	0.0395398	0.0307473	0.0256497	0.035831	0.0307109	0.0256135	0.0357667	-3.63928e-05	-0.000192722	0.000128848	0.550754	0.517635	0.581722	0.80459	0.773652	0.828217	0.805911	0.774989	0.829605	0.00132108	-0.00153686	0.00396354	0.100021	0.0931437	0.107738	0.082617	0.0766428	0.0886418	0.0825955	0.0765755	0.0886664	-2.15523e-05	-0.000303617	0.000700082	0.553021	0.52312	0.576657	0.78584	0.761207	0.808036	0.787377	0.762481	0.808587	0.00153751	-0.00098826	0.00376095	0.133268	0.124141	0.1407	0.108758	0.101636	0.115945	0.10861	0.101308	0.115997	-0.000147232	-0.000485985	0.000637784	0.550264	0.52453	0.578623	0.776641	0.754641	0.794864	0.778017	0.757442	0.796578	0.00137628	-0.00109465	0.00380354	0.160569	0.152687	0.168778	0.12944	0.122268	0.137462	0.129215	0.121877	0.137218	-0.000225276	-0.000608414	0.000341364
sphingomyelin (d18:1/24:1, d18:2/24:0)*	0.498399	0.454787	0.542012	0.839067	0.809573	0.86856	0.839562	0.810224	0.868901	0.000495838	-0.00061945	0.00161113	0.0349702	0.0301428	0.0397976	0.0313097	0.0271102	0.0355093	0.0312976	0.0270997	0.0354955	-1.21137e-05	-5.13494e-05	2.7122e-05	0.496914	0.471543	0.522285	0.805679	0.785714	0.825644	0.8063	0.786375	0.826225	0.000621036	-9.13329e-05	0.0013334	0.100434	0.09356	0.107307	0.0824597	0.0768802	0.0880392	0.0823894	0.0768138	0.087965	-7.02745e-05	-0.000179967	3.94186e-05	0.503223	0.481216	0.525229	0.785721	0.767493	0.803948	0.785996	0.767785	0.804207	0.000275113	-0.000356848	0.000907073	0.134256	0.127232	0.14128	0.108908	0.102951	0.114865	0.108829	0.102875	0.114783	-7.92306e-05	-0.000222328	6.38671e-05	0.507691	0.48727	0.528113	0.777248	0.760164	0.794332	0.777461	0.760384	0.794537	0.000212667	-0.000386413	0.000811747	0.161584	0.154808	0.168359	0.129371	0.123198	0.135544	0.129332	0.123161	0.135502	-3.96294e-05	-0.00020874	0.000129482	0.490995	0.432004	0.543522	0.837574	0.806259	0.876537	0.837796	0.80606	0.876602	0.000221853	-0.00186442	0.00227354	0.0349918	0.0300577	0.0407674	0.0313121	0.0268535	0.0369029	0.0313015	0.0268394	0.0368986	-1.0591e-05	-8.52426e-05	6.52015e-05	0.492167	0.46427	0.521038	0.804843	0.779471	0.828208	0.80517	0.779846	0.828719	0.000326953	-0.00123839	0.00157311	0.100318	0.0928983	0.108644	0.0823346	0.0755065	0.0893179	0.0822991	0.0755369	0.0892324	-3.54431e-05	-0.000253519	0.00015262	0.495655	0.461409	0.520914	0.784732	0.76695	0.811056	0.78465	0.767175	0.810932	-8.25613e-05	-0.00180345	0.000987003	0.134178	0.127175	0.14327	0.108954	0.102525	0.116308	0.108947	0.102453	0.116307	-6.89717e-06	-0.000182669	0.000355502	0.496796	0.465011	0.525155	0.774544	0.753744	0.793155	0.77441	0.753957	0.792503	-0.00013451	-0.00193771	0.000632887	0.161326	0.153507	0.170285	0.129791	0.121908	0.138848	0.129857	0.122007	0.138786	6.6441e-05	-0.000164939	0.000746703
octadecenedioylcarnitine (C18:1-DC)*	0.547855	0.504091	0.591618	0.839067	0.809573	0.86856	0.838939	0.809481	0.868396	-0.000127842	-0.00111568	0.000859997	0.0349319	0.0301114	0.0397525	0.0313097	0.0271102	0.0355093	0.0313017	0.027103	0.0355004	-8.06219e-06	-4.33083e-05	2.71839e-05	0.528772	0.503051	0.554493	0.805679	0.785714	0.825644	0.805791	0.785839	0.825743	0.000111845	-0.000516677	0.000740367	0.10027	0.0934134	0.107128	0.0824597	0.0768802	0.0880392	0.0824384	0.0768583	0.0880185	-2.12841e-05	-0.000118154	7.55855e-05	0.52236	0.500091	0.544629	0.785721	0.767493	0.803948	0.785991	0.767777	0.804206	0.000270628	-0.000277965	0.000819221	0.134101	0.127091	0.141112	0.108908	0.102951	0.114865	0.108851	0.102894	0.114808	-5.70381e-05	-0.000180736	6.66595e-05	0.524871	0.504468	0.545274	0.777248	0.760164	0.794332	0.77736	0.760278	0.794442	0.000111602	-0.000408918	0.000632121	0.161314	0.154552	0.168076	0.129371	0.123198	0.135544	0.129327	0.123153	0.135501	-4.43095e-05	-0.000188016	9.9397e-05	0.548733	0.490188	0.608006	0.841192	0.809451	0.880747	0.840574	0.808577	0.880787	-0.000617858	-0.00392218	0.00107944	0.0348587	0.0284239	0.041629	0.0312836	0.0248138	0.0376561	0.0312885	0.0248129	0.0376444	4.92175e-06	-5.50849e-05	0.00010855	0.524938	0.489998	0.56025	0.804881	0.783268	0.823795	0.804644	0.783459	0.823668	-0.000236959	-0.00176178	0.000721465	0.101187	0.0919065	0.108248	0.0833187	0.0755472	0.0904795	0.0833521	0.0755277	0.0905511	3.33798e-05	-9.60182e-05	0.000326944	0.519667	0.493778	0.546343	0.784559	0.760152	0.803388	0.784472	0.760167	0.803755	-8.723e-05	-0.00143589	0.000765163	0.135094	0.126981	0.143494	0.109846	0.101548	0.117025	0.109864	0.101737	0.117161	1.84337e-05	-0.000163001	0.000354453	0.52263	0.501189	0.547247	0.775352	0.756403	0.793125	0.775098	0.756518	0.793042	-0.000253707	-0.0017753	0.000460242	0.162129	0.153986	0.169989	0.130441	0.123078	0.137658	0.130492	0.123289	0.137764	5.09547e-05	-0.000172506	0.000437896
octadecanedioylcarnitine (C18-DC)*	0.569198	0.526332	0.612064	0.839067	0.809573	0.86856	0.839427	0.809933	0.868922	0.000360598	-0.000659901	0.0013811	0.0348817	0.0300706	0.0396928	0.0313097	0.0271102	0.0355093	0.0313015	0.0271033	0.0354998	-8.18969e-06	-4.64712e-05	3.00919e-05	0.54972	0.5241	0.575341	0.805679	0.785714	0.825644	0.80591	0.785966	0.825855	0.000231456	-0.000426546	0.000889458	0.100009	0.0931778	0.106841	0.0824597	0.0768802	0.0880392	0.0824457	0.0768678	0.0880236	-1.39559e-05	-0.000117492	8.95806e-05	0.543681	0.52145	0.565911	0.785721	0.767493	0.803948	0.78578	0.767563	0.803998	5.99249e-05	-0.000519171	0.000639021	0.133716	0.126732	0.1407	0.108908	0.102951	0.114865	0.108907	0.102951	0.114863	-8.51551e-07	-0.000133084	0.000131381	0.544342	0.523883	0.564802	0.777248	0.760164	0.794332	0.777471	0.760403	0.794539	0.000222597	-0.000323063	0.000768256	0.160863	0.15412	0.167606	0.129371	0.123198	0.135544	0.129384	0.123211	0.135557	1.23109e-05	-0.00013958	0.000164202	0.569469	0.518835	0.628139	0.834658	0.799283	0.868474	0.834646	0.798823	0.869692	-1.19785e-05	-0.00193753	0.00186808	0.0346656	0.0283576	0.0416326	0.0312317	0.0256712	0.0375815	0.0312265	0.0256586	0.0375978	-5.13571e-06	-9.22372e-05	7.13008e-05	0.546674	0.517216	0.570799	0.802718	0.773475	0.824856	0.802385	0.773204	0.823618	-0.000332697	-0.00243333	0.000730664	0.100648	0.0925109	0.109146	0.0833374	0.0780849	0.0914166	0.0833855	0.0781559	0.0914548	4.80752e-05	-7.4084e-05	0.000328476	0.540946	0.517461	0.570884	0.782799	0.758617	0.802246	0.782368	0.757827	0.801851	-0.000430984	-0.0022532	0.000464101	0.134251	0.124996	0.144046	0.109847	0.102672	0.119046	0.109945	0.102789	0.119076	9.8635e-05	-5.91155e-05	0.000592749	0.541241	0.519563	0.568382	0.7745	0.750712	0.796211	0.774211	0.750654	0.796218	-0.000288919	-0.00189625	0.000623686	0.161485	0.151932	0.170784	0.130585	0.12246	0.139713	0.130732	0.122601	0.14023	0.000146631	-7.82718e-05	0.000777926
5alpha-androstan-3alpha,17beta-diol monosulfate (2)	0.52503	0.485808	0.564252	0.839067	0.809573	0.86856	0.838965	0.809475	0.868455	-0.000101473	-0.000962954	0.000760008	0.0349649	0.0301388	0.039791	0.0313097	0.0271102	0.0355093	0.0313004	0.0271018	0.035499	-9.35053e-06	-3.60212e-05	1.73202e-05	0.52459	0.500319	0.548862	0.805679	0.785714	0.825644	0.805865	0.785923	0.825808	0.000186452	-0.000340383	0.000713288	0.100388	0.0935191	0.107256	0.0824597	0.0768802	0.0880392	0.0824437	0.0768643	0.0880231	-1.59328e-05	-9.90743e-05	6.72086e-05	0.521687	0.500527	0.542846	0.785721	0.767493	0.803948	0.78589	0.76766	0.80412	0.000169646	-0.000304528	0.00064382	0.1342	0.127181	0.141218	0.108908	0.102951	0.114865	0.108865	0.102909	0.114821	-4.28599e-05	-0.000151942	6.62227e-05	0.523098	0.50349	0.542706	0.777248	0.760164	0.794332	0.777295	0.760213	0.794378	4.70867e-05	-0.000390677	0.00048485	0.16149	0.15472	0.168259	0.129371	0.123198	0.135544	0.129381	0.123206	0.135554	9.13665e-06	-0.000118965	0.000137238	0.522857	0.466564	0.569014	0.839401	0.80255	0.876779	0.838927	0.802524	0.876994	-0.000473609	-0.00369228	0.00100905	0.0351028	0.0296184	0.0414979	0.0314467	0.0263801	0.0372147	0.0314487	0.0263938	0.037209	2.00095e-06	-4.09446e-05	7.76318e-05	0.523105	0.48696	0.54704	0.805779	0.780377	0.831175	0.805539	0.780012	0.831037	-0.000239634	-0.00207427	0.000591863	0.100884	0.0942014	0.109573	0.0828416	0.0765269	0.0906255	0.0828821	0.0765116	0.0907301	4.0544e-05	-0.000114779	0.000416721	0.521048	0.487646	0.544764	0.785013	0.763417	0.808973	0.784766	0.763237	0.808896	-0.000247519	-0.00183692	0.000459004	0.135112	0.127515	0.144983	0.109582	0.101413	0.118131	0.109627	0.101382	0.118115	4.51757e-05	-0.000149398	0.000432888	0.521904	0.488656	0.540952	0.776702	0.753752	0.79826	0.77636	0.752962	0.797823	-0.000342268	-0.00170709	0.000345384	0.162082	0.154216	0.170677	0.129764	0.121171	0.139274	0.129882	0.121161	0.139586	0.000117958	-7.29753e-05	0.000563952
myristoleoylcarnitine (C14:1)*	0.536053	0.491611	0.580496	0.839067	0.809573	0.86856	0.839163	0.809704	0.868621	9.60147e-05	-0.000820516	0.00101254	0.0349515	0.0301286	0.0397743	0.0313097	0.0271102	0.0355093	0.0313244	0.0271231	0.0355256	1.46322e-05	-2.25589e-05	5.18233e-05	0.534098	0.508959	0.559238	0.805679	0.785714	0.825644	0.805948	0.786028	0.825868	0.000269143	-0.000325901	0.000864187	0.1003	0.0934426	0.107158	0.0824597	0.0768802	0.0880392	0.0824681	0.0768898	0.0880463	8.38856e-06	-8.7264e-05	0.000104041	0.53305	0.510959	0.555141	0.785721	0.767493	0.803948	0.786027	0.767856	0.804199	0.000306719	-0.000251703	0.000865142	0.134068	0.12706	0.141075	0.108908	0.102951	0.114865	0.108972	0.103018	0.114927	6.41672e-05	-6.19867e-05	0.000190321	0.534991	0.514756	0.555225	0.777248	0.760164	0.794332	0.777588	0.760547	0.79463	0.000340091	-0.00018938	0.000869563	0.161244	0.154486	0.168003	0.129371	0.123198	0.135544	0.129408	0.123238	0.135578	3.67039e-05	-0.000112894	0.000186302	0.534179	0.483922	0.591998	0.838024	0.795581	0.878622	0.837638	0.795583	0.878737	-0.000386418	-0.0029598	0.00094657	0.0349539	0.0292969	0.04001	0.031352	0.0263861	0.0359157	0.0313743	0.0264057	0.0359296	2.22652e-05	-3.66321e-05	0.000133796	0.531874	0.502552	0.561586	0.80485	0.776405	0.831411	0.804685	0.775813	0.830997	-0.000165754	-0.00163808	0.00083958	0.100484	0.0925315	0.10852	0.0827414	0.0764296	0.0897378	0.0828035	0.0763826	0.0898119	6.20322e-05	-0.00014053	0.000376807	0.531257	0.501703	0.559871	0.784227	0.75876	0.810752	0.784063	0.759169	0.81015	-0.000164607	-0.00181086	0.000925508	0.134252	0.126135	0.141787	0.109318	0.102747	0.116266	0.109493	0.103029	0.116569	0.000175118	-2.42316e-05	0.000727959	0.534138	0.506764	0.561625	0.775958	0.750364	0.79763	0.775887	0.74978	0.797408	-7.04347e-05	-0.0016139	0.000799857	0.161158	0.153651	0.170505	0.129726	0.121822	0.137869	0.1299	0.121961	0.138222	0.000173743	-6.50356e-05	0.000820851
N-formylphenylalanine	0.567426	0.52437	0.610483	0.839067	0.809573	0.86856	0.84026	0.810732	0.869787	0.00119292	6.92099e-07	0.00238514	0.0349533	0.0301285	0.0397782	0.0313097	0.0271102	0.0355093	0.0312608	0.0270677	0.035454	-4.89128e-05	-9.14998e-05	-6.32591e-06	0.529549	0.503276	0.555821	0.805679	0.785714	0.825644	0.805996	0.786038	0.825954	0.000317115	-0.000485924	0.00112015	0.100378	0.0935087	0.107246	0.0824597	0.0768802	0.0880392	0.0823706	0.0767945	0.0879467	-8.90419e-05	-0.000206774	2.86904e-05	0.519647	0.49721	0.542084	0.785721	0.767493	0.803948	0.785956	0.767722	0.804189	0.000235004	-0.000472211	0.000942219	0.134191	0.127171	0.14121	0.108908	0.102951	0.114865	0.108801	0.102845	0.114757	-0.000107001	-0.00025824	4.42383e-05	0.508169	0.487721	0.528617	0.777248	0.760164	0.794332	0.777284	0.760192	0.794376	3.61439e-05	-0.000608933	0.000681221	0.161569	0.154795	0.168343	0.129371	0.123198	0.135544	0.129321	0.123145	0.135497	-5.03835e-05	-0.000229692	0.000128925	0.54322	0.406355	0.608279	0.837986	0.798614	0.877947	0.838716	0.79891	0.877415	0.000729369	-0.00164247	0.00323523	0.0347006	0.0288969	0.0413212	0.0311	0.0258918	0.0370202	0.0310598	0.0257594	0.0369631	-4.01843e-05	-0.000121856	4.53643e-05	0.518684	0.453171	0.553087	0.803616	0.779683	0.82423	0.803552	0.778305	0.824695	-6.34335e-05	-0.00275568	0.00131597	0.101141	0.0937246	0.109953	0.083293	0.0773688	0.0924455	0.083244	0.0772281	0.092345	-4.89458e-05	-0.000221053	0.000154171	0.509648	0.464452	0.538423	0.784045	0.76054	0.801927	0.783799	0.760709	0.802148	-0.000246135	-0.00272545	0.00108323	0.135242	0.128087	0.144398	0.110006	0.10351	0.119203	0.109979	0.103613	0.11919	-2.71835e-05	-0.000250814	0.000327028	0.50083	0.470904	0.523503	0.775842	0.757656	0.793462	0.775308	0.757519	0.793649	-0.000533456	-0.00363803	0.000521302	0.162467	0.154602	0.171118	0.130352	0.122607	0.13721	0.130433	0.122966	0.13731	8.04295e-05	-0.000170892	0.000854162
tyramine O-sulfate	0.569524	0.527666	0.611383	0.839067	0.809573	0.86856	0.838773	0.809514	0.868032	-0.000293853	-0.00245043	0.00186272	0.034907	0.0300953	0.0397187	0.0313097	0.0271102	0.0355093	0.0313402	0.0271375	0.0355428	3.04417e-05	-4.16135e-05	0.000102497	0.57773	0.553322	0.602138	0.805679	0.785714	0.825644	0.805828	0.785859	0.825798	0.000149126	-0.00112134	0.00141959	0.0997714	0.0929635	0.106579	0.0824597	0.0768802	0.0880392	0.0823421	0.0767636	0.0879206	-0.000117565	-0.000327317	9.21871e-05	0.576987	0.555524	0.598449	0.785721	0.767493	0.803948	0.786445	0.768242	0.804648	0.000724669	-0.000444766	0.0018941	0.133099	0.126152	0.140045	0.108908	0.102951	0.114865	0.108719	0.102765	0.114672	-0.000189501	-0.000459037	8.00357e-05	0.56974	0.549714	0.589765	0.777248	0.760164	0.794332	0.777734	0.760676	0.794793	0.000486383	-0.00062093	0.0015937	0.160219	0.153503	0.166935	0.129371	0.123198	0.135544	0.129192	0.12302	0.135364	-0.000179227	-0.000491392	0.000132937	0.571999	0.527293	0.62659	0.839302	0.797283	0.877678	0.838758	0.798244	0.87633	-0.00054377	-0.00432773	0.00185442	0.0350357	0.0279812	0.0410489	0.0314415	0.0255031	0.0370763	0.0314806	0.025563	0.0371367	3.90799e-05	-3.56681e-05	0.000166288	0.577353	0.548629	0.60589	0.805351	0.783815	0.827693	0.80517	0.784228	0.828856	-0.000181639	-0.00245952	0.00148036	0.0995042	0.0903411	0.108812	0.0823101	0.0741142	0.0885866	0.0822501	0.0740727	0.0885329	-6.0046e-05	-0.000265968	0.000331297	0.576241	0.548424	0.601632	0.784084	0.760966	0.806859	0.784486	0.761506	0.807996	0.000401898	-0.001774	0.00176596	0.133081	0.123927	0.142779	0.109197	0.101486	0.116274	0.109091	0.101259	0.116141	-0.000106173	-0.000371203	0.000452415	0.568736	0.54283	0.590409	0.776332	0.751726	0.794922	0.776431	0.751431	0.795457	9.93669e-05	-0.00279327	0.00143895	0.160528	0.151819	0.169528	0.129897	0.120575	0.138727	0.129839	0.120366	0.138573	-5.8335e-05	-0.000369952	0.000753127
3-hydroxypyridine sulfate	0.579873	0.536779	0.622967	0.839067	0.809573	0.86856	0.838811	0.809267	0.868355	-0.000255677	-0.00138297	0.000871612	0.0349119	0.0300946	0.0397293	0.0313097	0.0271102	0.0355093	0.0313203	0.0271197	0.0355209	1.05215e-05	-2.26315e-05	4.36745e-05	0.537092	0.511139	0.563045	0.805679	0.785714	0.825644	0.806045	0.786038	0.826052	0.00036645	-0.000361802	0.0010947	0.100283	0.0934264	0.107139	0.0824597	0.0768802	0.0880392	0.0823934	0.0768178	0.0879691	-6.62047e-05	-0.000173533	4.11238e-05	0.542129	0.519562	0.564696	0.785721	0.767493	0.803948	0.785809	0.767548	0.804069	8.79357e-05	-0.000580908	0.00075678	0.133949	0.126947	0.140951	0.108908	0.102951	0.114865	0.108834	0.102879	0.11479	-7.36264e-05	-0.000213396	6.61436e-05	0.540805	0.520182	0.561429	0.777248	0.760164	0.794332	0.777401	0.760302	0.7945	0.000153099	-0.000471135	0.000777334	0.161176	0.154421	0.167932	0.129371	0.123198	0.135544	0.129278	0.123105	0.13545	-9.37093e-05	-0.000258478	7.10594e-05	0.578129	0.532448	0.633607	0.836569	0.792621	0.882015	0.835991	0.791611	0.881752	-0.000578087	-0.00369509	0.0014826	0.0350052	0.027877	0.0410489	0.0315687	0.0254294	0.037566	0.0315852	0.0254708	0.0375914	1.65592e-05	-2.34327e-05	9.53275e-05	0.537136	0.505476	0.570406	0.803327	0.776773	0.824056	0.803309	0.777394	0.823716	-1.84786e-05	-0.00155554	0.00104614	0.100075	0.0912284	0.110396	0.0827366	0.0769609	0.0904546	0.0827294	0.076909	0.0903945	-7.28481e-06	-0.000222302	0.000244962	0.542476	0.5113	0.570217	0.784033	0.7648	0.806846	0.783765	0.764807	0.806792	-0.0002678	-0.00246249	0.000696775	0.133863	0.126649	0.144056	0.109341	0.102411	0.115516	0.109357	0.102507	0.115441	1.60541e-05	-0.000195197	0.00040263	0.541837	0.515111	0.564504	0.775635	0.756614	0.796855	0.775419	0.756425	0.796981	-0.000215963	-0.00215631	0.000670815	0.161243	0.15447	0.169604	0.129924	0.123399	0.137898	0.129942	0.123353	0.137883	1.73269e-05	-0.00022924	0.000502424
phenylacetylcarnitine	0.491161	0.446107	0.536214	0.839067	0.809573	0.86856	0.838742	0.809358	0.868125	-0.000325081	-0.00181343	0.00116327	0.0349743	0.0301465	0.0398022	0.0313097	0.0271102	0.0355093	0.0313231	0.0271224	0.0355238	1.33757e-05	-3.62073e-05	6.29588e-05	0.50755	0.481189	0.533911	0.805679	0.785714	0.825644	0.805632	0.785666	0.825598	-4.66837e-05	-0.00100498	0.000911612	0.100424	0.0935509	0.107296	0.0824597	0.0768802	0.0880392	0.0824476	0.0768669	0.0880283	-1.20641e-05	-0.000156521	0.000132393	0.506481	0.483521	0.529441	0.785721	0.767493	0.803948	0.78554	0.767294	0.803786	-0.000180253	-0.00108015	0.00071964	0.134248	0.127224	0.141271	0.108908	0.102951	0.114865	0.108868	0.102909	0.114827	-4.01068e-05	-0.000229556	0.000149342	0.507609	0.486797	0.528422	0.777248	0.760164	0.794332	0.777172	0.760083	0.794262	-7.58575e-05	-0.000895761	0.000744046	0.161567	0.154793	0.168342	0.129371	0.123198	0.135544	0.129325	0.12315	0.135499	-4.66695e-05	-0.000266584	0.000173245	0.49085	0.433096	0.550861	0.840025	0.808701	0.874611	0.839232	0.807919	0.872389	-0.000792937	-0.0047933	0.00100326	0.0353349	0.029389	0.0420751	0.031716	0.0266711	0.0376694	0.0317369	0.026678	0.0377231	2.08933e-05	-6.09624e-05	0.000171166	0.49933	0.464628	0.528538	0.804996	0.781399	0.827877	0.80461	0.780609	0.827886	-0.000385815	-0.00263586	0.000778711	0.100234	0.0916689	0.108499	0.0825572	0.0759057	0.0888048	0.0825994	0.0759222	0.0887707	4.22243e-05	-0.000146237	0.000536364	0.497086	0.463239	0.525327	0.784341	0.76282	0.806842	0.783747	0.76284	0.806368	-0.000593996	-0.00409621	0.000577769	0.133795	0.124183	0.143538	0.108996	0.100587	0.11639	0.109044	0.1005	0.11642	4.71362e-05	-0.000176646	0.000799057	0.497903	0.468818	0.525303	0.775688	0.752982	0.796499	0.7752	0.753484	0.795963	-0.000487611	-0.00370452	0.000486305	0.16146	0.152688	0.170263	0.129793	0.121746	0.137497	0.129858	0.121579	0.137465	6.51507e-05	-0.000220197	0.000797943
arabonate/xylonate	0.75559	0.717504	0.793676	0.839067	0.809573	0.86856	0.847068	0.818092	0.876044	0.00800137	0.0015436	0.0144591	0.0338478	0.0292224	0.0384733	0.0313097	0.0271102	0.0355093	0.0311009	0.0269341	0.0352678	-0.000208804	-0.000399852	-1.77556e-05	0.674974	0.650203	0.699746	0.805679	0.785714	0.825644	0.80829	0.788548	0.828031	0.00261083	-0.00106393	0.0062856	0.0959079	0.0894434	0.102372	0.0824597	0.0768802	0.0880392	0.0821931	0.0766104	0.0877757	-0.000266604	-0.000844766	0.000311557	0.671377	0.650013	0.692742	0.785721	0.767493	0.803948	0.790873	0.772958	0.808789	0.00515287	0.00173117	0.00857457	0.126774	0.120164	0.133383	0.108908	0.102951	0.114865	0.108172	0.102212	0.114132	-0.000736085	-0.00146962	-2.54803e-06	0.661044	0.641583	0.680505	0.777248	0.760164	0.794332	0.781622	0.764826	0.798418	0.00437378	0.00129192	0.00745563	0.152377	0.145872	0.158881	0.129371	0.123198	0.135544	0.128761	0.122575	0.134947	-0.000610336	-0.00146624	0.000245568	0.757494	0.717503	0.800633	0.840214	0.806477	0.881646	0.848343	0.812539	0.884094	0.00812916	0.00151387	0.0166684	0.033417	0.028778	0.0399554	0.0309558	0.0267688	0.0373821	0.0307493	0.0265194	0.0371382	-0.000206505	-0.000458417	1.90742e-05	0.675383	0.64764	0.706335	0.805582	0.777127	0.824925	0.808101	0.780011	0.826423	0.00251887	-0.00207646	0.0066052	0.0959085	0.0885256	0.102421	0.0827274	0.0770417	0.0883498	0.0824362	0.0765535	0.0879155	-0.000291161	-0.000889695	0.000302507	0.669968	0.643489	0.697497	0.784535	0.758941	0.804143	0.789271	0.763221	0.808547	0.0047357	0.000701618	0.00766088	0.126599	0.11902	0.135186	0.109102	0.102444	0.116387	0.108373	0.101632	0.115652	-0.000729339	-0.00145357	0.00012073	0.65932	0.633929	0.68713	0.776024	0.751943	0.797252	0.779879	0.754181	0.799835	0.00385489	0.000484094	0.00700719	0.15282	0.145443	0.162084	0.130096	0.121911	0.137852	0.129523	0.121405	0.137057	-0.000572982	-0.00138467	0.000347137
methyl-4-hydroxybenzoate sulfate	0.503656	0.462888	0.544425	0.839067	0.809573	0.86856	0.839499	0.810219	0.868779	0.000432168	-0.00175677	0.00262111	0.0349754	0.0301479	0.0398029	0.0313097	0.0271102	0.0355093	0.0313413	0.0271399	0.0355427	3.15717e-05	-3.59407e-05	9.9084e-05	0.512532	0.486749	0.538315	0.805679	0.785714	0.825644	0.805762	0.785838	0.825685	8.2778e-05	-0.00139873	0.00156429	0.100417	0.0935455	0.107288	0.0824597	0.0768802	0.0880392	0.0824002	0.0768178	0.0879826	-5.94572e-05	-0.000277977	0.000159062	0.516695	0.494414	0.538976	0.785721	0.767493	0.803948	0.786201	0.767992	0.804409	0.00048004	-0.000834568	0.00179465	0.134202	0.127182	0.141223	0.108908	0.102951	0.114865	0.108771	0.102814	0.114728	-0.000136863	-0.00042453	0.000150804	0.525705	0.505401	0.54601	0.777248	0.760164	0.794332	0.778457	0.761429	0.795484	0.00120852	-1.41953e-05	0.00243124	0.161403	0.154634	0.168172	0.129371	0.123198	0.135544	0.129113	0.122945	0.135281	-0.000258209	-0.000596006	7.95887e-05	0.509993	0.448294	0.576519	0.83872	0.7935	0.874939	0.838899	0.795108	0.875858	0.000178423	-0.0051315	0.00330527	0.0350712	0.0299329	0.0405248	0.0313973	0.0265587	0.0366066	0.0314224	0.0265466	0.0366235	2.51197e-05	-4.98086e-05	0.000176296	0.513477	0.470931	0.546847	0.805106	0.774943	0.830277	0.80486	0.774618	0.830384	-0.000246052	-0.00402978	0.00138801	0.100738	0.0932013	0.108392	0.0828345	0.0760371	0.0894879	0.0828148	0.0759087	0.0894904	-1.96981e-05	-0.000297322	0.000392756	0.517532	0.489297	0.544654	0.785227	0.756699	0.811663	0.785415	0.757274	0.810179	0.000188038	-0.00216511	0.00140542	0.134348	0.124669	0.144697	0.109126	0.102235	0.116774	0.109059	0.102031	0.116594	-6.72806e-05	-0.000364605	0.000418582	0.526651	0.500615	0.555504	0.776441	0.754398	0.801122	0.777321	0.755908	0.801179	0.000880441	-0.00109706	0.00190383	0.161467	0.153237	0.170615	0.129757	0.120824	0.137637	0.129588	0.120602	0.137633	-0.000169279	-0.00048724	0.000389419
1-dihomo-linolenylglycerol (20:3)	0.501173	0.457669	0.544678	0.839067	0.809573	0.86856	0.838997	0.809523	0.868471	-6.97286e-05	-0.000318459	0.000179002	0.0349696	0.0301423	0.0397969	0.0313097	0.0271102	0.0355093	0.0313065	0.0271072	0.0355059	-3.20472e-06	-1.17805e-05	5.3711e-06	0.505856	0.479899	0.531813	0.805679	0.785714	0.825644	0.805678	0.785711	0.825646	-4.04312e-07	-0.000161086	0.000160278	0.100427	0.0935542	0.107301	0.0824597	0.0768802	0.0880392	0.0824481	0.0768689	0.0880274	-1.15229e-05	-3.67978e-05	1.3752e-05	0.514057	0.491468	0.536647	0.785721	0.767493	0.803948	0.785728	0.767492	0.803964	7.46714e-06	-0.000142861	0.000157796	0.134251	0.127228	0.141275	0.108908	0.102951	0.114865	0.108881	0.102925	0.114837	-2.7042e-05	-5.98148e-05	5.73076e-06	0.507358	0.486667	0.528049	0.777248	0.760164	0.794332	0.777245	0.760156	0.794333	-3.25908e-06	-0.000144397	0.000137879	0.16159	0.154815	0.168366	0.129371	0.123198	0.135544	0.12936	0.123187	0.135533	-1.16401e-05	-4.8981e-05	2.57009e-05	0.494007	0.44231	0.550541	0.83878	0.798504	0.879245	0.838291	0.795761	0.878745	-0.000489268	-0.00299636	0.000850273	0.0350872	0.0300785	0.0399749	0.031448	0.0270373	0.0354679	0.031449	0.027042	0.0354807	1.00312e-06	-4.15819e-05	5.17107e-05	0.494434	0.455492	0.526555	0.804446	0.782366	0.827404	0.804035	0.781408	0.826919	-0.000410891	-0.002569	0.000285581	0.100593	0.0916815	0.109522	0.0827539	0.0757229	0.0903795	0.0827949	0.0757429	0.0903773	4.1009e-05	-8.19067e-05	0.000323349	0.496293	0.459228	0.531632	0.784913	0.766042	0.808874	0.784514	0.765641	0.808295	-0.000398954	-0.00271489	0.000374139	0.134016	0.125907	0.143233	0.108894	0.102222	0.116024	0.108948	0.102212	0.115934	5.38635e-05	-0.000152133	0.000534868	0.495565	0.463314	0.52211	0.776921	0.757109	0.795857	0.776473	0.756137	0.79569	-0.000448169	-0.0026118	0.000224255	0.161656	0.15425	0.171577	0.129532	0.122692	0.136598	0.129641	0.122721	0.13673	0.000108863	-7.08464e-05	0.000722713
vanillic alcohol sulfate	0.504347	0.460328	0.548366	0.839067	0.809573	0.86856	0.839189	0.809702	0.868676	0.000122482	-2.37523e-05	0.000268716	0.0349686	0.0301429	0.0397944	0.0313097	0.0271102	0.0355093	0.0313071	0.0271079	0.0355062	-2.66998e-06	-7.52971e-06	2.18975e-06	0.533333	0.507781	0.558886	0.805679	0.785714	0.825644	0.805696	0.78573	0.825663	1.7543e-05	-7.21149e-05	0.000107201	0.100311	0.0934491	0.107172	0.0824597	0.0768802	0.0880392	0.0824523	0.0768732	0.0880314	-7.35414e-06	-1.99091e-05	5.20081e-06	0.541954	0.519905	0.564003	0.785721	0.767493	0.803948	0.785711	0.767481	0.80394	-9.70994e-06	-9.00302e-05	7.06103e-05	0.133938	0.126933	0.140942	0.108908	0.102951	0.114865	0.108911	0.102955	0.114868	3.20882e-06	-1.26998e-05	1.91174e-05	0.536251	0.516172	0.55633	0.777248	0.760164	0.794332	0.777257	0.760173	0.794341	8.5262e-06	-6.61021e-05	8.31545e-05	0.161256	0.154493	0.168018	0.129371	0.123198	0.135544	0.129369	0.123196	0.135542	-2.01982e-06	-2.04971e-05	1.64574e-05	0.501752	0.43504	0.55072	0.839825	0.797297	0.874617	0.839697	0.796606	0.874589	-0.000128068	-0.00312432	0.00175557	0.0356333	0.028974	0.0429568	0.0319699	0.0259862	0.0379136	0.0319682	0.0259862	0.037914	-1.70465e-06	-6.91791e-05	7.59598e-05	0.532009	0.49946	0.569742	0.804853	0.78069	0.833475	0.804432	0.77947	0.833842	-0.000421195	-0.00189135	0.000350308	0.100389	0.0908487	0.109565	0.0826845	0.0739655	0.0896494	0.0827378	0.0739449	0.0896444	5.32572e-05	-9.24867e-05	0.000363853	0.54098	0.509011	0.574268	0.78499	0.759518	0.815404	0.784476	0.757453	0.815095	-0.000514437	-0.00222053	0.000339766	0.134091	0.126221	0.142503	0.109374	0.102417	0.116695	0.109497	0.102432	0.116848	0.000122768	-1.6498e-05	0.000491343	0.534943	0.506319	0.570025	0.77645	0.755866	0.803224	0.775991	0.754682	0.803032	-0.000458813	-0.0023554	0.000359287	0.161354	0.153379	0.169546	0.129745	0.121415	0.137356	0.129892	0.1215	0.137607	0.000147121	-6.42857e-05	0.000756648
4-vinylguaiacol sulfate	0.591723	0.549546	0.633899	0.839067	0.809573	0.86856	0.839134	0.809639	0.868629	6.70165e-05	-0.000101378	0.000235411	0.0348609	0.0300541	0.0396676	0.0313097	0.0271102	0.0355093	0.0313092	0.0271097	0.0355086	-5.96291e-07	-6.49426e-06	5.30168e-06	0.55725	0.531684	0.582816	0.805679	0.785714	0.825644	0.80566	0.785699	0.82562	-1.90864e-05	-0.000140143	0.00010197	0.0999905	0.0931657	0.106815	0.0824597	0.0768802	0.0880392	0.0824649	0.076885	0.0880447	5.21309e-06	-1.19967e-05	2.24229e-05	0.565717	0.54347	0.587965	0.785721	0.767493	0.803948	0.785735	0.767511	0.803959	1.45994e-05	-0.000101222	0.000130421	0.133317	0.12636	0.140275	0.108908	0.102951	0.114865	0.108907	0.10295	0.114863	-1.07748e-06	-2.35163e-05	2.13613e-05	0.55967	0.539321	0.58002	0.777248	0.760164	0.794332	0.777244	0.760161	0.794327	-3.95701e-06	-0.00011266	0.000104746	0.160455	0.153733	0.167177	0.129371	0.123198	0.135544	0.129375	0.123202	0.135549	3.93062e-06	-2.21552e-05	3.00164e-05	0.594733	0.543197	0.644919	0.838399	0.796599	0.88008	0.838205	0.796585	0.878974	-0.000193272	-0.00170695	0.000833165	0.0352639	0.0289863	0.04121	0.0317237	0.0265643	0.0372385	0.0317293	0.0265507	0.0372471	5.61689e-06	-2.78785e-05	6.36883e-05	0.558025	0.53029	0.58966	0.804265	0.777064	0.833514	0.803977	0.776995	0.833138	-0.000287218	-0.00190904	0.000348848	0.101172	0.0920934	0.11136	0.0835951	0.0775301	0.0918772	0.0836457	0.0777106	0.0918511	5.05751e-05	-5.10862e-05	0.00031769	0.566038	0.545861	0.587377	0.784466	0.759928	0.810486	0.784232	0.759817	0.810449	-0.000234386	-0.00187721	0.000438463	0.134243	0.124462	0.143845	0.109816	0.101796	0.118467	0.109886	0.101969	0.118524	6.95477e-05	-3.95295e-05	0.000363949	0.559746	0.539278	0.583782	0.775633	0.751873	0.797559	0.775337	0.751951	0.797575	-0.000295451	-0.00219108	0.00024113	0.161411	0.153374	0.170284	0.130466	0.122378	0.139263	0.130565	0.122444	0.139482	9.8617e-05	-3.4873e-05	0.000496737
vanillactate	0.725178	0.684968	0.765388	0.839067	0.809573	0.86856	0.842685	0.813169	0.872201	0.00361825	-0.000178515	0.00741503	0.0346501	0.0298887	0.0394116	0.0313097	0.0271102	0.0355093	0.031155	0.0269788	0.0353312	-0.000154746	-0.000347057	3.75646e-05	0.651884	0.626827	0.676942	0.805679	0.785714	0.825644	0.807381	0.787512	0.82725	0.00170212	-0.000680137	0.00408437	0.0994082	0.0926565	0.10616	0.0824597	0.0768802	0.0880392	0.0821827	0.0766026	0.0877629	-0.000276928	-0.000743234	0.000189377	0.652009	0.630451	0.673568	0.785721	0.767493	0.803948	0.788907	0.770889	0.806926	0.003187	0.000898346	0.00547565	0.132561	0.125655	0.139466	0.108908	0.102951	0.114865	0.108502	0.102544	0.11446	-0.000406184	-0.000977338	0.000164969	0.648353	0.62851	0.668196	0.777248	0.760164	0.794332	0.781275	0.764378	0.798172	0.00402696	0.00160693	0.00644699	0.158467	0.151774	0.16516	0.129371	0.123198	0.135544	0.128551	0.122385	0.134718	-0.000820083	-0.0014953	-0.000144868	0.726395	0.68323	0.771683	0.842458	0.80606	0.888551	0.845927	0.808786	0.892833	0.00346934	-0.00121532	0.00820157	0.034492	0.0276928	0.0400549	0.0311671	0.0254498	0.0361203	0.0310267	0.0253135	0.0360544	-0.000140382	-0.000389059	0.00012392	0.652738	0.62249	0.680921	0.807153	0.785189	0.835755	0.808387	0.785096	0.837483	0.00123438	-0.0029645	0.00384655	0.0998456	0.0913701	0.108596	0.0827173	0.0750532	0.0901207	0.0824804	0.0746136	0.0900267	-0.0002369	-0.000744278	0.00054986	0.652052	0.62189	0.677484	0.786693	0.76085	0.815693	0.789442	0.763871	0.817492	0.00274892	-0.0011302	0.00522478	0.132372	0.123007	0.140675	0.108774	0.100971	0.117274	0.108434	0.100358	0.116577	-0.0003405	-0.000990879	0.000541918	0.64782	0.624448	0.669761	0.776876	0.756353	0.798838	0.78049	0.759658	0.802208	0.00361393	0.000334148	0.00641236	0.158083	0.149276	0.167733	0.129303	0.120041	0.137784	0.128603	0.119235	0.136883	-0.000700196	-0.00145214	0.000337619
p-cresol glucuronide*	0.617505	0.572957	0.662052	0.839067	0.809573	0.86856	0.839237	0.809672	0.868803	0.000170838	-0.000357037	0.000698713	0.0348476	0.0300395	0.0396558	0.0313097	0.0271102	0.0355093	0.0312744	0.0270787	0.0354701	-3.53338e-05	-5.62384e-05	-1.44291e-05	0.548018	0.521839	0.574196	0.805679	0.785714	0.825644	0.805663	0.785679	0.825647	-1.57821e-05	-0.000361825	0.00033026	0.100094	0.0932514	0.106936	0.0824597	0.0768802	0.0880392	0.0824263	0.0768473	0.0880054	-3.33096e-05	-8.67902e-05	2.0171e-05	0.538022	0.515488	0.560557	0.785721	0.767493	0.803948	0.785654	0.767412	0.803896	-6.63173e-05	-0.000386451	0.000253816	0.133828	0.126833	0.140823	0.108908	0.102951	0.114865	0.108876	0.102919	0.114834	-3.16224e-05	-9.93871e-05	3.61424e-05	0.536758	0.516294	0.557222	0.777248	0.760164	0.794332	0.777185	0.760087	0.794282	-6.34406e-05	-0.000360024	0.000233143	0.161024	0.154273	0.167776	0.129371	0.123198	0.135544	0.129323	0.12315	0.135497	-4.82555e-05	-0.000126454	2.99432e-05	0.612948	0.565173	0.67232	0.836502	0.798336	0.870078	0.836254	0.798318	0.86957	-0.000248117	-0.00253064	0.00132923	0.0344987	0.0277827	0.0408319	0.0310804	0.0254949	0.0367345	0.0310682	0.025483	0.0368498	-1.22117e-05	-0.000146106	0.000167124	0.546446	0.515202	0.573138	0.804624	0.782959	0.824632	0.804249	0.781528	0.824685	-0.000374918	-0.00224804	0.000267036	0.100334	0.089854	0.108398	0.0828696	0.0756468	0.0899891	0.0829098	0.0756913	0.0899669	4.01448e-05	-0.000113115	0.000299576	0.537917	0.516466	0.562284	0.785768	0.764212	0.809414	0.785387	0.764005	0.808999	-0.0003814	-0.00233112	0.000215301	0.13385	0.123714	0.141685	0.109115	0.101689	0.115724	0.109186	0.10168	0.115718	7.03667e-05	-0.000105043	0.000533172	0.537297	0.51509	0.558195	0.777566	0.757004	0.794861	0.777201	0.756242	0.794398	-0.000365123	-0.00209264	0.000160377	0.161383	0.154273	0.17006	0.129731	0.123742	0.13823	0.129807	0.123753	0.13834	7.66222e-05	-0.000189485	0.000607321
6-hydroxyindole sulfate	0.680573	0.637575	0.723571	0.839067	0.809573	0.86856	0.839245	0.809167	0.869323	0.000178052	-0.00277016	0.00312627	0.0345039	0.029757	0.0392508	0.0313097	0.0271102	0.0355093	0.0312275	0.0270382	0.0354167	-8.22947e-05	-0.000160948	-3.64171e-06	0.619916	0.594434	0.645398	0.805679	0.785714	0.825644	0.805927	0.785859	0.825994	0.000247714	-0.00138008	0.00187551	0.098499	0.0918078	0.10519	0.0824597	0.0768802	0.0880392	0.0823556	0.0767796	0.0879316	-0.000104066	-0.000336558	0.000128426	0.60904	0.586646	0.631435	0.785721	0.767493	0.803948	0.786374	0.768085	0.804663	0.000653424	-0.000782583	0.00208943	0.131239	0.12441	0.138069	0.108908	0.102951	0.114865	0.108669	0.102714	0.114623	-0.0002395	-0.00054504	6.60405e-05	0.599931	0.579216	0.620646	0.777248	0.760164	0.794332	0.777964	0.760841	0.795087	0.000715643	-0.000599955	0.00203124	0.157649	0.151024	0.164275	0.129371	0.123198	0.135544	0.129064	0.12289	0.135237	-0.000307385	-0.000667651	5.28802e-05	0.683373	0.643079	0.73619	0.836114	0.80279	0.870525	0.836131	0.800439	0.873509	1.69301e-05	-0.00499534	0.00415453	0.0342486	0.0279537	0.0403745	0.0311241	0.0254128	0.0368293	0.0310432	0.0253777	0.0366906	-8.0811e-05	-0.000192984	5.7127e-06	0.618855	0.588443	0.648898	0.804359	0.778291	0.830889	0.804073	0.77634	0.83177	-0.000286406	-0.00392709	0.00172019	0.0984569	0.0909453	0.109381	0.0826119	0.0762891	0.0907334	0.0825754	0.0762532	0.0907366	-3.65371e-05	-0.000299044	0.000370623	0.607646	0.576916	0.632063	0.784412	0.761132	0.813188	0.784577	0.760417	0.813811	0.000165669	-0.00302233	0.00213392	0.131704	0.123724	0.141546	0.109642	0.102147	0.117742	0.109502	0.101926	0.117563	-0.00013972	-0.000509809	0.000446414	0.599725	0.573553	0.621374	0.777206	0.756335	0.802347	0.777409	0.756904	0.801649	0.000203428	-0.00274347	0.00178386	0.157845	0.149424	0.168201	0.129825	0.122043	0.138575	0.12964	0.121726	0.138282	-0.000184829	-0.000590449	0.000488567
4-methoxyphenol sulfate	0.644006	0.601446	0.686566	0.839067	0.809573	0.86856	0.838651	0.808878	0.868424	-0.000415788	-0.00283613	0.00200456	0.0346809	0.0299073	0.0394545	0.0313097	0.0271102	0.0355093	0.0312672	0.0270736	0.0354607	-4.25839e-05	-0.000116798	3.16307e-05	0.596339	0.571255	0.621424	0.805679	0.785714	0.825644	0.804586	0.784516	0.824655	-0.00109322	-0.00251831	0.000331868	0.0993295	0.0925754	0.106084	0.0824597	0.0768802	0.0880392	0.082375	0.0767896	0.0879605	-8.46273e-05	-0.000301256	0.000132001	0.600664	0.578688	0.622641	0.785721	0.767493	0.803948	0.785574	0.767308	0.80384	-0.000146663	-0.00144865	0.00115532	0.132167	0.125289	0.139045	0.108908	0.102951	0.114865	0.108674	0.102712	0.114635	-0.000234537	-0.000521137	5.20636e-05	0.59636	0.57623	0.616491	0.777248	0.760164	0.794332	0.777238	0.760138	0.794337	-1.05542e-05	-0.00120878	0.00118767	0.158762	0.152106	0.165419	0.129371	0.123198	0.135544	0.129123	0.122945	0.135301	-0.000248527	-0.000583244	8.619e-05	0.642369	0.589065	0.705449	0.837548	0.795614	0.872805	0.836675	0.795252	0.873021	-0.000872462	-0.00533328	0.00231411	0.0351493	0.0291435	0.0414083	0.0317294	0.0263576	0.0377652	0.0317003	0.0262815	0.0377606	-2.91008e-05	-0.000124967	5.15535e-05	0.596935	0.562129	0.624973	0.804137	0.77615	0.826254	0.802664	0.775714	0.826323	-0.00147242	-0.00539567	0.000321026	0.100588	0.0913378	0.109424	0.0837265	0.0753915	0.0911585	0.0836846	0.0754253	0.091054	-4.18567e-05	-0.000253755	0.000421144	0.602049	0.574342	0.631002	0.784711	0.764045	0.806326	0.784166	0.762982	0.805773	-0.000544841	-0.00371317	0.000894385	0.133338	0.125726	0.142102	0.109965	0.102312	0.116452	0.109799	0.102222	0.116356	-0.000165529	-0.000442302	0.000255899	0.597805	0.570211	0.62194	0.77548	0.753465	0.79717	0.775068	0.752953	0.796497	-0.000412229	-0.00355462	0.00101297	0.159676	0.152182	0.168417	0.130455	0.123413	0.137859	0.130287	0.123586	0.13742	-0.000167982	-0.000506895	0.000566807
sphingomyelin (d18:1/20:0, d16:1/22:0)*	0.552409	0.506124	0.598694	0.839067	0.809573	0.86856	0.843794	0.815331	0.872258	0.0047276	7.44695e-05	0.00938073	0.0349206	0.0301032	0.0397381	0.0313097	0.0271102	0.0355093	0.0312513	0.0270618	0.0354407	-5.84629e-05	-0.000197427	8.05017e-05	0.54929	0.523007	0.575572	0.805679	0.785714	0.825644	0.80919	0.78944	0.828939	0.00351091	0.00105044	0.00597138	0.100184	0.0933345	0.107033	0.0824597	0.0768802	0.0880392	0.0822447	0.0766843	0.0878051	-0.000214973	-0.000611695	0.000181749	0.553043	0.530493	0.575593	0.785721	0.767493	0.803948	0.789738	0.771736	0.807739	0.00401711	0.00177147	0.00626276	0.133741	0.126748	0.140734	0.108908	0.102951	0.114865	0.108369	0.102435	0.114303	-0.000538839	-0.0010541	-2.35771e-05	0.545907	0.525101	0.566713	0.777248	0.760164	0.794332	0.780505	0.76359	0.79742	0.00325701	0.00117054	0.00534348	0.160997	0.154242	0.167753	0.129371	0.123198	0.135544	0.128845	0.122687	0.135004	-0.000526116	-0.00113936	8.71287e-05	0.549824	0.495185	0.610199	0.837308	0.797862	0.882725	0.841688	0.805214	0.884377	0.00437949	-0.000724776	0.0103895	0.0353832	0.0292101	0.041458	0.0317945	0.0260226	0.0370999	0.0317619	0.0260517	0.0370685	-3.26859e-05	-0.000213731	0.000167498	0.548898	0.510705	0.583056	0.804727	0.779129	0.836445	0.807969	0.783082	0.838167	0.00324159	-6.14839e-06	0.00611435	0.100895	0.0929532	0.110032	0.0832516	0.0749039	0.091453	0.0831126	0.0748196	0.091432	-0.000138937	-0.000588683	0.000561118	0.552986	0.526042	0.578867	0.784335	0.761264	0.808904	0.787978	0.765651	0.812183	0.00364361	0.0014746	0.00686611	0.134319	0.125999	0.144193	0.109598	0.100722	0.117546	0.109154	0.100104	0.11666	-0.000443534	-0.00100843	0.000556896	0.545718	0.518762	0.57416	0.775787	0.753342	0.794835	0.778688	0.755576	0.799317	0.00290033	0.000572168	0.00502442	0.16118	0.152884	0.169472	0.12993	0.121518	0.137875	0.129528	0.121121	0.137138	-0.000401955	-0.00114752	0.000574854
sphingomyelin (d18:1/20:1, d18:2/20:0)*	0.545788	0.499716	0.591859	0.839067	0.809573	0.86856	0.843998	0.815592	0.872403	0.00493111	-0.000345588	0.0102078	0.0349031	0.0300885	0.0397177	0.0313097	0.0271102	0.0355093	0.0312828	0.0270902	0.0354754	-2.69299e-05	-0.000169175	0.000115316	0.551284	0.525262	0.577307	0.805679	0.785714	0.825644	0.809517	0.7898	0.829233	0.00383805	0.00111474	0.00656136	0.100038	0.0932015	0.106875	0.0824597	0.0768802	0.0880392	0.0822273	0.0766662	0.0877883	-0.000232395	-0.000646065	0.000181274	0.54928	0.526797	0.571762	0.785721	0.767493	0.803948	0.789484	0.77148	0.807489	0.00376379	0.00136042	0.00616717	0.133594	0.126612	0.140576	0.108908	0.102951	0.114865	0.108451	0.102512	0.114389	-0.00045726	-0.000984682	7.01632e-05	0.543873	0.523255	0.564492	0.777248	0.760164	0.794332	0.780252	0.763338	0.797165	0.00300359	0.000828416	0.00517877	0.160866	0.154118	0.167614	0.129371	0.123198	0.135544	0.128887	0.122727	0.135047	-0.000484764	-0.00109457	0.000125045	0.550762	0.481971	0.595868	0.838505	0.80288	0.87623	0.843093	0.808219	0.882103	0.0045876	-0.00182455	0.0111042	0.0348408	0.0274312	0.0409131	0.0312596	0.0248358	0.0368067	0.0312304	0.0247596	0.0368738	-2.92226e-05	-0.000183426	0.000200655	0.55324	0.515411	0.581654	0.804004	0.779662	0.827977	0.80763	0.78243	0.831936	0.00362577	0.000710788	0.00726458	0.0994811	0.0928681	0.107503	0.0824001	0.0761365	0.0904544	0.0821666	0.0759429	0.0900055	-0.000233505	-0.000600744	0.000302743	0.549773	0.518874	0.574154	0.783367	0.760332	0.80717	0.786781	0.763239	0.810708	0.00341391	0.000413879	0.00723935	0.133309	0.125991	0.14295	0.109272	0.102876	0.117243	0.108853	0.102277	0.116785	-0.000418914	-0.000963175	0.000282278	0.543972	0.515764	0.568002	0.774493	0.754134	0.796122	0.777128	0.754988	0.798396	0.00263444	-0.000634274	0.00553271	0.160608	0.153895	0.16852	0.130025	0.123325	0.138383	0.129595	0.122815	0.137631	-0.000429785	-0.00102084	0.000425246
sphingomyelin (d18:1/20:2, d18:2/20:1, d16:1/22:2)*	0.514944	0.469306	0.560582	0.839067	0.809573	0.86856	0.841131	0.811922	0.87034	0.0020644	-0.00155033	0.00567912	0.0349485	0.0301251	0.0397719	0.0313097	0.0271102	0.0355093	0.0312272	0.027039	0.0354153	-8.25812e-05	-0.000195454	3.02914e-05	0.524803	0.499105	0.550502	0.805679	0.785714	0.825644	0.806966	0.787026	0.826907	0.00128751	-0.00069071	0.00326573	0.100318	0.0934551	0.10718	0.0824597	0.0768802	0.0880392	0.0822033	0.0766354	0.0877712	-0.000256341	-0.000572867	6.01851e-05	0.522605	0.500535	0.544674	0.785721	0.767493	0.803948	0.787049	0.768874	0.805224	0.00132837	-0.000394632	0.00305137	0.13408	0.127069	0.141092	0.108908	0.102951	0.114865	0.108559	0.102611	0.114507	-0.000348728	-0.000744697	4.72408e-05	0.5181	0.497814	0.538385	0.777248	0.760164	0.794332	0.778225	0.761189	0.795261	0.000976865	-0.000606395	0.00256013	0.161421	0.154653	0.168189	0.129371	0.123198	0.135544	0.129075	0.122906	0.135244	-0.000296646	-0.000752039	0.000158747	0.516416	0.450186	0.568508	0.837246	0.795183	0.878921	0.839222	0.795816	0.87807	0.00197549	-0.00209894	0.00655632	0.035528	0.0288848	0.0419319	0.0319019	0.0260746	0.0378171	0.0318254	0.0260241	0.037703	-7.65403e-05	-0.000194306	5.60066e-05	0.524937	0.486208	0.554124	0.803708	0.779736	0.827525	0.804755	0.781157	0.82715	0.00104766	-0.00146882	0.00302792	0.100512	0.0920485	0.109853	0.0829228	0.0758538	0.0908626	0.0827088	0.0757862	0.0905451	-0.000214019	-0.000542759	0.000212781	0.522779	0.491277	0.550817	0.784795	0.761517	0.808646	0.785865	0.763311	0.809274	0.00106932	-0.00115959	0.00268729	0.13461	0.127241	0.144495	0.109507	0.103807	0.116312	0.109204	0.103539	0.115913	-0.000303213	-0.000715298	0.000316742	0.518858	0.494184	0.539871	0.776183	0.755309	0.800118	0.77694	0.756608	0.800525	0.00075687	-0.00141127	0.00213603	0.161809	0.154986	0.171175	0.129936	0.123539	0.136612	0.129699	0.1232	0.136487	-0.000237112	-0.000699046	0.000557083
behenoyl sphingomyelin (d18:1/22:0)*	0.555303	0.509794	0.600812	0.839067	0.809573	0.86856	0.842567	0.813631	0.871503	0.00350078	9.81183e-05	0.00690345	0.0349238	0.0301042	0.0397433	0.0313097	0.0271102	0.0355093	0.031237	0.0270486	0.0354254	-7.27503e-05	-0.000183167	3.76664e-05	0.538002	0.512129	0.563875	0.805679	0.785714	0.825644	0.808393	0.788601	0.828184	0.00271383	0.000780129	0.00464753	0.100236	0.0933805	0.107092	0.0824597	0.0768802	0.0880392	0.0822939	0.0767282	0.0878596	-0.000165726	-0.000463015	0.000131564	0.538148	0.515682	0.560614	0.785721	0.767493	0.803948	0.788065	0.76993	0.806201	0.00234481	0.000594843	0.00409478	0.133936	0.126933	0.140939	0.108908	0.102951	0.114865	0.108517	0.102575	0.114459	-0.000390943	-0.000767827	-1.40599e-05	0.52917	0.508593	0.549747	0.777248	0.760164	0.794332	0.77895	0.761924	0.795975	0.00170146	9.88497e-05	0.00330406	0.161289	0.154526	0.168051	0.129371	0.123198	0.135544	0.129057	0.122893	0.135221	-0.000314298	-0.000757163	0.000128566	0.555859	0.494281	0.611239	0.840368	0.801001	0.879976	0.843664	0.805443	0.88238	0.00329607	-0.00245942	0.00864741	0.0347098	0.0281641	0.0412558	0.0311442	0.0253506	0.0376506	0.0310779	0.025301	0.0376189	-6.62719e-05	-0.000205084	0.000104073	0.535922	0.507234	0.579004	0.80596	0.781209	0.829769	0.808287	0.784923	0.83197	0.00232732	-0.000439925	0.00466731	0.0995183	0.0912815	0.109526	0.0819229	0.0749851	0.0893161	0.0818461	0.0748188	0.0890999	-7.67936e-05	-0.00041844	0.000487587	0.535761	0.507685	0.566238	0.786043	0.759378	0.805921	0.788056	0.761902	0.808709	0.00201244	-0.000496015	0.00392895	0.13319	0.123806	0.143341	0.108292	0.100805	0.115929	0.108011	0.100973	0.11582	-0.000280416	-0.000732088	0.000255562	0.527249	0.502266	0.554945	0.777732	0.751837	0.796291	0.779056	0.753329	0.797843	0.00132454	-0.000654326	0.00293335	0.160668	0.152066	0.169318	0.128806	0.120821	0.136594	0.128643	0.120774	0.136678	-0.000163205	-0.00072443	0.000387499
sphingomyelin (d18:1/22:1, d18:2/22:0, d16:1/24:1)*	0.531402	0.485156	0.577647	0.839067	0.809573	0.86856	0.8427	0.814069	0.871331	0.00363308	-0.000259936	0.0075261	0.0349512	0.0301275	0.0397749	0.0313097	0.0271102	0.0355093	0.031267	0.0270742	0.0354599	-4.2703e-05	-0.000153719	6.83126e-05	0.525682	0.499252	0.552113	0.805679	0.785714	0.825644	0.808054	0.78825	0.827858	0.00237516	0.00030513	0.00444518	0.10035	0.0934852	0.107216	0.0824597	0.0768802	0.0880392	0.0823117	0.0767455	0.0878778	-0.000147987	-0.000459445	0.00016347	0.5312	0.508685	0.553715	0.785721	0.767493	0.803948	0.788208	0.770136	0.80628	0.00248775	0.000649821	0.00432569	0.134077	0.127064	0.141089	0.108908	0.102951	0.114865	0.108543	0.102601	0.114484	-0.000365213	-0.00077068	4.02534e-05	0.527696	0.506882	0.54851	0.777248	0.760164	0.794332	0.779309	0.762343	0.796275	0.00206107	0.000362517	0.00375963	0.161394	0.154626	0.168163	0.129371	0.123198	0.135544	0.129016	0.122853	0.13518	-0.000354934	-0.000844494	0.000134627	0.529274	0.475201	0.577059	0.838191	0.793806	0.880114	0.841233	0.795065	0.880912	0.00304237	-0.000640337	0.00756006	0.0348813	0.0287006	0.0425808	0.0313029	0.026183	0.0386284	0.0312812	0.0261886	0.0385558	-2.17881e-05	-0.000146579	0.000157242	0.523944	0.493452	0.552021	0.807165	0.778359	0.830812	0.809079	0.781075	0.832371	0.00191412	-0.000675083	0.00439372	0.100988	0.0922547	0.110503	0.082808	0.0752194	0.0903456	0.0827373	0.0750149	0.0903538	-7.07776e-05	-0.000427341	0.000488257	0.530848	0.505968	0.556344	0.785804	0.75937	0.807511	0.788028	0.760865	0.808526	0.00222387	-0.000125721	0.00416586	0.135153	0.127442	0.146314	0.109679	0.101988	0.118079	0.109398	0.101949	0.117411	-0.000280838	-0.00069461	0.000329425	0.528439	0.498812	0.555341	0.777663	0.755655	0.795681	0.779528	0.757581	0.796646	0.00186562	-3.54479e-05	0.00385642	0.161685	0.152952	0.172128	0.129468	0.121995	0.136891	0.12918	0.121549	0.136343	-0.0002884	-0.000780387	0.000533543
sphingomyelin (d18:1/22:2, d18:2/22:1, d16:1/24:2)*	0.522429	0.478042	0.566816	0.839067	0.809573	0.86856	0.8408	0.811724	0.869875	0.0017332	-0.00134046	0.00480686	0.034954	0.03013	0.0397779	0.0313097	0.0271102	0.0355093	0.031273	0.0270784	0.0354677	-3.66983e-05	-0.000126875	5.34787e-05	0.532429	0.506966	0.557892	0.805679	0.785714	0.825644	0.806999	0.787115	0.826884	0.00132015	-0.000407543	0.00304784	0.100311	0.0934493	0.107173	0.0824597	0.0768802	0.0880392	0.082333	0.0767611	0.0879048	-0.000126692	-0.00037411	0.000120726	0.531433	0.50952	0.553346	0.785721	0.767493	0.803948	0.786912	0.768743	0.80508	0.00119141	-0.000348208	0.00273102	0.134058	0.127048	0.141068	0.108908	0.102951	0.114865	0.108681	0.102731	0.11463	-0.000227326	-0.0005498	9.51484e-05	0.52732	0.507104	0.547536	0.777248	0.760164	0.794332	0.778064	0.761024	0.795104	0.000815677	-0.000591414	0.00222277	0.161398	0.154632	0.168164	0.129371	0.123198	0.135544	0.129167	0.122999	0.135336	-0.000204052	-0.000585769	0.000177665	0.523911	0.476148	0.583468	0.839321	0.80539	0.873357	0.840744	0.807777	0.875472	0.00142334	-0.00241517	0.00563187	0.0350032	0.029575	0.0400831	0.0313666	0.02672	0.0361513	0.0313401	0.0267687	0.0360497	-2.65585e-05	-0.000155133	8.27909e-05	0.531939	0.499283	0.563788	0.804529	0.780026	0.832062	0.805488	0.781143	0.832802	0.00095926	-0.00184254	0.00278429	0.0997818	0.0901095	0.110614	0.0823371	0.0743501	0.0906221	0.0822811	0.07429	0.0904709	-5.60807e-05	-0.000346222	0.000426397	0.530774	0.499915	0.560505	0.783723	0.760418	0.804418	0.784514	0.761427	0.806278	0.000791216	-0.00194805	0.00245824	0.134246	0.125204	0.142902	0.109492	0.101585	0.117455	0.109379	0.101373	0.117387	-0.000112851	-0.000460185	0.000576969	0.527617	0.501813	0.55716	0.773459	0.750023	0.792776	0.774032	0.750221	0.793585	0.00057335	-0.00186203	0.00219718	0.161397	0.152589	0.169094	0.130299	0.122969	0.138086	0.130221	0.122876	0.137979	-7.85395e-05	-0.000460995	0.00082541
lignoceroyl sphingomyelin (d18:1/24:0)	0.570913	0.527142	0.614684	0.839067	0.809573	0.86856	0.844446	0.815756	0.873136	0.00537924	0.00149553	0.00926295	0.0349144	0.0300962	0.0397325	0.0313097	0.0271102	0.0355093	0.0311827	0.0270023	0.0353631	-0.000127039	-0.000250228	-3.84901e-06	0.535463	0.509968	0.560959	0.805679	0.785714	0.825644	0.808272	0.788409	0.828134	0.00259257	0.000229717	0.00495542	0.10026	0.0934031	0.107117	0.0824597	0.0768802	0.0880392	0.0821522	0.0765902	0.0877142	-0.000307412	-0.000650919	3.60962e-05	0.534747	0.512684	0.556811	0.785721	0.767493	0.803948	0.787748	0.769595	0.805901	0.00202737	-5.90493e-05	0.00411379	0.134001	0.126994	0.141007	0.108908	0.102951	0.114865	0.10842	0.102476	0.114365	-0.000487705	-0.000930398	-4.50118e-05	0.532463	0.512139	0.552788	0.777248	0.760164	0.794332	0.779324	0.762326	0.796322	0.0020761	0.000112249	0.00403995	0.161256	0.154494	0.168018	0.129371	0.123198	0.135544	0.128916	0.12275	0.135081	-0.000455697	-0.000982113	7.07177e-05	0.570628	0.513074	0.627409	0.838305	0.797111	0.873356	0.843177	0.802043	0.878756	0.00487175	-0.000313373	0.0104045	0.0346125	0.0301255	0.0405829	0.0310677	0.0272268	0.0363445	0.0309516	0.027068	0.0362312	-0.000116065	-0.000298182	5.0262e-05	0.534373	0.503632	0.570835	0.805222	0.780796	0.83025	0.807227	0.780934	0.834491	0.00200455	-0.00182352	0.00599116	0.0998932	0.0920986	0.109304	0.0823314	0.0754801	0.0904169	0.0821387	0.0749099	0.0902811	-0.000192721	-0.00062622	0.000491577	0.533946	0.509042	0.567186	0.785274	0.758123	0.808933	0.786757	0.757266	0.810716	0.00148269	-0.00166087	0.00461189	0.133398	0.124084	0.142068	0.108795	0.101484	0.116961	0.10846	0.100996	0.116468	-0.000335293	-0.000840808	0.000447305	0.530511	0.506774	0.553283	0.77553	0.750354	0.797854	0.776956	0.751019	0.799474	0.00142639	-0.0016565	0.00333939	0.160803	0.15171	0.169734	0.129621	0.123356	0.138441	0.129394	0.123201	0.138204	-0.000226449	-0.000815006	0.000668493
sphingomyelin (d17:1/16:0, d18:1/15:0, d16:1/17:0)*	0.474134	0.428853	0.519416	0.839067	0.809573	0.86856	0.839147	0.809901	0.868394	8.07401e-05	-0.00212155	0.00228303	0.034974	0.0301461	0.0398019	0.0313097	0.0271102	0.0355093	0.0313445	0.0271411	0.035548	3.47829e-05	-3.69171e-05	0.000106483	0.501644	0.475243	0.528045	0.805679	0.785714	0.825644	0.806326	0.786388	0.826264	0.000647141	-0.000674067	0.00196835	0.100434	0.0935605	0.107308	0.0824597	0.0768802	0.0880392	0.0824484	0.0768738	0.088023	-1.12538e-05	-0.000211513	0.000189005	0.505997	0.483327	0.528668	0.785721	0.767493	0.803948	0.786549	0.768374	0.804724	0.000828802	-0.000354787	0.00201239	0.13425	0.127226	0.141274	0.108908	0.102951	0.114865	0.108795	0.102846	0.114744	-0.00011288	-0.000371502	0.000145741	0.510533	0.489653	0.531413	0.777248	0.760164	0.794332	0.778155	0.761123	0.795188	0.00090737	-0.000189969	0.00200471	0.161572	0.154797	0.168347	0.129371	0.123198	0.135544	0.129178	0.123014	0.135343	-0.000193124	-0.000498269	0.00011202	0.484608	0.41522	0.546851	0.836915	0.800599	0.878178	0.836501	0.800205	0.877408	-0.000414046	-0.00382628	0.00274671	0.0350579	0.0284485	0.0421565	0.0314721	0.0254607	0.0380279	0.0315173	0.0255503	0.0380117	4.52816e-05	-4.49297e-05	0.000216117	0.493269	0.458681	0.525213	0.802447	0.779073	0.828087	0.802712	0.780482	0.828002	0.000265061	-0.00205833	0.00181515	0.100448	0.0914021	0.108954	0.0828449	0.0764328	0.0903442	0.0829042	0.0763654	0.090367	5.93405e-05	-0.000213748	0.000519903	0.494851	0.466621	0.521445	0.781907	0.758661	0.802157	0.782365	0.759689	0.802721	0.000457827	-0.00102813	0.00160743	0.134609	0.125271	0.144306	0.109903	0.102646	0.11744	0.109894	0.102513	0.117294	-9.33607e-06	-0.000331206	0.000518938	0.497458	0.466712	0.521778	0.774651	0.757154	0.794314	0.775196	0.757506	0.794683	0.000545328	-0.000852267	0.00188103	0.162011	0.152259	0.170833	0.130474	0.12249	0.138233	0.130417	0.122245	0.138139	-5.64327e-05	-0.000467842	0.000739497
dopamine 4-sulfate	0.610526	0.568213	0.652839	0.839067	0.809573	0.86856	0.839203	0.809667	0.868738	0.000135936	-0.00079184	0.00106371	0.0348358	0.0300332	0.0396383	0.0313097	0.0271102	0.0355093	0.0313057	0.0271074	0.035504	-4.07503e-06	-4.29186e-05	3.47685e-05	0.579494	0.554697	0.60429	0.805679	0.785714	0.825644	0.805403	0.785419	0.825386	-0.000276311	-0.000824844	0.000272222	0.100074	0.0932449	0.106904	0.0824597	0.0768802	0.0880392	0.0824711	0.0768896	0.0880527	1.14832e-05	-8.69814e-05	0.000109948	0.580169	0.558668	0.60167	0.785721	0.767493	0.803948	0.785667	0.767426	0.803907	-5.35997e-05	-0.000573925	0.000466726	0.133634	0.126657	0.140611	0.108908	0.102951	0.114865	0.108906	0.102947	0.114865	-2.08068e-06	-0.000127807	0.000123645	0.580926	0.560979	0.600873	0.777248	0.760164	0.794332	0.777349	0.76026	0.794439	0.000101252	-0.000409279	0.000611782	0.160474	0.153736	0.167211	0.129371	0.123198	0.135544	0.12931	0.123135	0.135485	-6.1375e-05	-0.000205317	8.2567e-05	0.610873	0.557192	0.673909	0.838622	0.800015	0.873986	0.838371	0.800021	0.875732	-0.000251836	-0.0030205	0.00191587	0.0346491	0.0278756	0.0413241	0.0311885	0.0251833	0.0371345	0.0311985	0.0252298	0.037135	1.00796e-05	-6.06852e-05	0.000124811	0.580051	0.548932	0.610103	0.806859	0.786321	0.831641	0.806248	0.784741	0.831	-0.000611174	-0.00280476	0.00025414	0.100181	0.0913997	0.110022	0.0825865	0.0753713	0.090884	0.0826681	0.0755664	0.0909183	8.16635e-05	-7.58764e-05	0.000542158	0.580912	0.548856	0.60768	0.786154	0.764533	0.805636	0.785839	0.7643	0.805591	-0.000315086	-0.00231851	0.000315073	0.133621	0.124635	0.142857	0.10904	0.100612	0.116633	0.109129	0.100593	0.116886	8.87781e-05	-0.000100586	0.000540511	0.581634	0.552129	0.612772	0.778106	0.757341	0.804214	0.777956	0.757585	0.803562	-0.00015051	-0.00177885	0.00066099	0.160248	0.151896	0.169865	0.129215	0.120155	0.137291	0.129249	0.120182	0.137245	3.3433e-05	-0.000181371	0.00064343
dopamine 3-O-sulfate	0.565806	0.524019	0.607594	0.839067	0.809573	0.86856	0.839231	0.809786	0.868676	0.000164661	-0.000323417	0.000652738	0.0349167	0.0301001	0.0397333	0.0313097	0.0271102	0.0355093	0.0313184	0.0271182	0.0355185	8.60626e-06	-9.72932e-06	2.69419e-05	0.553445	0.528995	0.577894	0.805679	0.785714	0.825644	0.805573	0.785611	0.825534	-0.000105949	-0.000394998	0.0001831	0.100348	0.0934918	0.107205	0.0824597	0.0768802	0.0880392	0.082497	0.0769155	0.0880785	3.73224e-05	-1.27802e-05	8.7425e-05	0.560172	0.53874	0.581603	0.785721	0.767493	0.803948	0.785777	0.767547	0.804007	5.6746e-05	-0.000224178	0.00033767	0.133952	0.126954	0.140951	0.108908	0.102951	0.114865	0.108919	0.102961	0.114876	1.08789e-05	-5.53475e-05	7.71053e-05	0.560339	0.540463	0.580215	0.777248	0.760164	0.794332	0.777405	0.760321	0.79449	0.000157336	-0.000131453	0.000446125	0.160983	0.154231	0.167735	0.129371	0.123198	0.135544	0.129345	0.123171	0.135518	-2.67034e-05	-0.000103446	5.00394e-05	0.564772	0.517219	0.616604	0.838927	0.795921	0.87649	0.838759	0.795218	0.876448	-0.000167901	-0.00196963	0.00103827	0.0357588	0.028826	0.0423105	0.0320981	0.0257434	0.0383932	0.0321174	0.0257465	0.0384056	1.93372e-05	-3.96763e-05	8.99252e-05	0.553833	0.522217	0.584262	0.80324	0.776302	0.826372	0.802824	0.776103	0.82584	-0.000415522	-0.00182649	0.000288673	0.10097	0.0918135	0.109383	0.0831843	0.0763812	0.0903934	0.0832882	0.0766046	0.090489	0.000103876	-5.48914e-05	0.000475235	0.561039	0.533871	0.586069	0.785604	0.760651	0.810641	0.78537	0.760042	0.810218	-0.000234116	-0.00201516	0.000516086	0.134646	0.126687	0.143388	0.109529	0.102113	0.11717	0.109623	0.102181	0.117183	9.4005e-05	-6.47535e-05	0.000516239	0.560738	0.536762	0.582843	0.777073	0.753066	0.803403	0.776904	0.753297	0.803702	-0.000169051	-0.0016879	0.000593569	0.161587	0.153784	0.169878	0.129838	0.120513	0.137737	0.129913	0.120499	0.137945	7.49878e-05	-9.90731e-05	0.000543044
3-hydroxyhexanoate	0.513115	0.46844	0.557789	0.839067	0.809573	0.86856	0.839078	0.809592	0.868564	1.15571e-05	-0.000131516	0.00015463	0.0349658	0.0301391	0.0397925	0.0313097	0.0271102	0.0355093	0.0313107	0.0271111	0.0355102	9.19011e-07	-2.6465e-06	4.48452e-06	0.50804	0.482161	0.533918	0.805679	0.785714	0.825644	0.805703	0.78574	0.825666	2.3911e-05	-5.62057e-05	0.000104028	0.100425	0.0935526	0.107298	0.0824597	0.0768802	0.0880392	0.0824586	0.076879	0.0880381	-1.10414e-06	-1.17536e-05	9.54528e-06	0.503444	0.481017	0.525872	0.785721	0.767493	0.803948	0.78573	0.767502	0.803957	9.08274e-06	-6.41023e-05	8.22678e-05	0.134258	0.127234	0.141282	0.108908	0.102951	0.114865	0.108903	0.102947	0.11486	-4.76744e-06	-1.86009e-05	9.06599e-06	0.506428	0.486007	0.526849	0.777248	0.760164	0.794332	0.777248	0.760164	0.794331	-5.61069e-07	-6.91533e-05	6.80311e-05	0.161581	0.154805	0.168356	0.129371	0.123198	0.135544	0.129368	0.123195	0.135542	-3.06708e-06	-1.93399e-05	1.32058e-05	0.506502	0.437829	0.559371	0.838544	0.802987	0.871694	0.83812	0.803349	0.871961	-0.000424187	-0.0030696	0.000820298	0.0352671	0.0295038	0.0413194	0.0316602	0.0263523	0.0374202	0.0316656	0.0263426	0.03742	5.3581e-06	-3.83831e-05	5.98551e-05	0.498445	0.457846	0.538986	0.804864	0.781017	0.82745	0.804468	0.780881	0.826079	-0.000396745	-0.0025539	0.000422881	0.100784	0.0907619	0.109827	0.0828789	0.0749895	0.0912775	0.0829337	0.075015	0.0914188	5.48456e-05	-4.28717e-05	0.000298138	0.496282	0.464772	0.522505	0.784443	0.759817	0.807912	0.784072	0.759866	0.806796	-0.000370908	-0.00202696	0.000240655	0.134377	0.124295	0.145693	0.109133	0.101881	0.117829	0.109213	0.10204	0.117937	7.99846e-05	-6.15703e-05	0.000480508	0.500031	0.470907	0.522076	0.775852	0.75262	0.797767	0.775482	0.752505	0.796917	-0.000369861	-0.00199686	0.000104849	0.161369	0.152468	0.172393	0.12944	0.121629	0.138092	0.129545	0.121995	0.138197	0.000105129	-3.18937e-05	0.000618903
3beta-hydroxy-5-cholestenoate	0.610206	0.565209	0.655204	0.839067	0.809573	0.86856	0.842646	0.813757	0.871535	0.00357941	0.000172364	0.00698646	0.0348111	0.0300111	0.039611	0.0313097	0.0271102	0.0355093	0.031094	0.0269195	0.0352686	-0.000215705	-0.000349928	-8.14815e-05	0.558212	0.531988	0.584436	0.805679	0.785714	0.825644	0.806524	0.786544	0.826505	0.000845403	-0.00132332	0.00301413	0.0999343	0.0931104	0.106758	0.0824597	0.0768802	0.0880392	0.0822699	0.0766896	0.0878502	-0.000189781	-0.000556697	0.000177135	0.554591	0.531921	0.577261	0.785721	0.767493	0.803948	0.786841	0.768554	0.805128	0.00112065	-0.000893803	0.0031351	0.1334	0.126432	0.140367	0.108908	0.102951	0.114865	0.108538	0.102574	0.114501	-0.000370393	-0.000842892	0.000102105	0.554562	0.534069	0.575055	0.777248	0.760164	0.794332	0.778595	0.761506	0.795685	0.00134699	-0.000463975	0.00315795	0.16048	0.153748	0.167212	0.129371	0.123198	0.135544	0.129099	0.122915	0.135283	-0.000272678	-0.00080894	0.000263584	0.609924	0.556697	0.671569	0.83708	0.802717	0.870117	0.840168	0.809541	0.872521	0.00308794	-0.00171847	0.00743253	0.0350828	0.0294309	0.0401001	0.0316174	0.0267191	0.0360215	0.0314172	0.0265083	0.0358596	-0.000200188	-0.000396645	-5.14762e-05	0.558273	0.527072	0.590256	0.806943	0.778009	0.829836	0.807224	0.778021	0.828569	0.000280971	-0.00299192	0.00256021	0.0996081	0.0905099	0.106949	0.0821224	0.0747879	0.0886916	0.0819968	0.0747302	0.0885235	-0.000125604	-0.000544758	0.000419965	0.554372	0.524117	0.583782	0.786493	0.76604	0.808679	0.787038	0.76529	0.808555	0.000544636	-0.00321097	0.00271245	0.133055	0.124789	0.141687	0.108659	0.101556	0.117082	0.108383	0.101508	0.116963	-0.000275956	-0.000860349	0.000538296	0.553674	0.524323	0.578345	0.776948	0.754286	0.794283	0.777673	0.755754	0.795737	0.000725237	-0.00265895	0.00278211	0.160103	0.150859	0.168264	0.129138	0.121322	0.137553	0.129005	0.121293	0.137286	-0.000132887	-0.000729455	0.000829555
3-methoxycatechol sulfate (1)	0.627744	0.584221	0.671266	0.839067	0.809573	0.86856	0.839263	0.80978	0.868745	0.000196342	-0.000987378	0.00138006	0.0347746	0.029985	0.0395641	0.0313097	0.0271102	0.0355093	0.0313207	0.0271207	0.0355208	1.09857e-05	-2.21408e-05	4.41121e-05	0.587261	0.561353	0.61317	0.805679	0.785714	0.825644	0.805465	0.785511	0.825419	-0.000214325	-0.00094436	0.000515711	0.0995542	0.0927734	0.106335	0.0824597	0.0768802	0.0880392	0.0825044	0.0769226	0.0880862	4.4752e-05	-5.20503e-05	0.000141554	0.58607	0.563742	0.608398	0.785721	0.767493	0.803948	0.785692	0.767493	0.803891	-2.85647e-05	-0.000669363	0.000612233	0.132802	0.12588	0.139723	0.108908	0.102951	0.114865	0.108941	0.102982	0.1149	3.26575e-05	-9.30984e-05	0.000158413	0.586559	0.566289	0.606829	0.777248	0.760164	0.794332	0.777279	0.760209	0.794349	3.09115e-05	-0.000548005	0.000609828	0.159651	0.15296	0.166343	0.129371	0.123198	0.135544	0.129393	0.123218	0.135569	2.19511e-05	-0.000125894	0.000169797	0.630749	0.578374	0.691117	0.83722	0.803735	0.875592	0.836976	0.804589	0.875491	-0.000243905	-0.00264884	0.00199547	0.0344179	0.0292804	0.0397703	0.031018	0.0264564	0.0357918	0.0310349	0.0264658	0.0358012	1.686e-05	-3.24301e-05	0.000110272	0.589203	0.556845	0.616318	0.801858	0.775186	0.826053	0.801227	0.774258	0.825726	-0.000630512	-0.00323995	0.000357725	0.0990139	0.0904455	0.107481	0.0824616	0.0753932	0.0895974	0.082551	0.0754021	0.0896344	8.94143e-05	-7.176e-05	0.000597576	0.588113	0.55888	0.61656	0.782775	0.759714	0.802913	0.782285	0.759535	0.802172	-0.000489278	-0.00262661	0.00044378	0.132038	0.122264	0.139713	0.108912	0.10188	0.115419	0.109024	0.10192	0.11546	0.000111935	-7.19418e-05	0.000761336	0.58837	0.56253	0.614768	0.775092	0.752265	0.796018	0.774639	0.752298	0.795242	-0.000452728	-0.00232396	0.000423893	0.159044	0.150156	0.168065	0.129508	0.121892	0.137883	0.129643	0.121959	0.137899	0.000135514	-7.19613e-05	0.000796565
N-acetylkynurenine (2)	0.636072	0.594168	0.677975	0.839067	0.809573	0.86856	0.838206	0.808733	0.867679	-0.0008606	-0.00365102	0.00192982	0.0346704	0.0298996	0.0394412	0.0313097	0.0271102	0.0355093	0.0312247	0.0270334	0.035416	-8.5066e-05	-0.000191872	2.17399e-05	0.607834	0.583035	0.632633	0.805679	0.785714	0.825644	0.806006	0.786081	0.825932	0.000327581	-0.00132336	0.00197852	0.0990314	0.0923015	0.105761	0.0824597	0.0768802	0.0880392	0.0823814	0.0767995	0.0879633	-7.82282e-05	-0.000355003	0.000198547	0.603059	0.581437	0.624681	0.785721	0.767493	0.803948	0.786333	0.768154	0.804512	0.000612397	-0.000917879	0.00214267	0.132008	0.12514	0.138877	0.108908	0.102951	0.114865	0.108741	0.102783	0.114699	-0.000166965	-0.000525542	0.000191612	0.598947	0.578997	0.618897	0.777248	0.760164	0.794332	0.777977	0.760925	0.795028	0.000728493	-0.000732035	0.00218902	0.158586	0.151935	0.165236	0.129371	0.123198	0.135544	0.129155	0.122985	0.135325	-0.00021647	-0.000640383	0.000207443	0.630007	0.583504	0.681728	0.838664	0.794441	0.877762	0.836899	0.79405	0.875112	-0.0017647	-0.0068866	0.00188428	0.0346187	0.0283537	0.0406331	0.0313268	0.0257341	0.0367086	0.0312724	0.025639	0.036596	-5.43991e-05	-0.000191085	0.000118657	0.606325	0.58315	0.635337	0.802448	0.776961	0.829073	0.802292	0.77787	0.828184	-0.000156511	-0.00345877	0.00184629	0.0991994	0.0901189	0.107981	0.0829492	0.076329	0.0908382	0.0829505	0.0761884	0.0906555	1.23464e-06	-0.000365865	0.00055329	0.601788	0.58084	0.625082	0.782583	0.755106	0.804347	0.782554	0.755618	0.804984	-2.94679e-05	-0.00309422	0.00178945	0.132467	0.12402	0.141861	0.10973	0.103017	0.119251	0.109686	0.102743	0.119203	-4.41681e-05	-0.000497965	0.000518675	0.597445	0.56983	0.619061	0.774078	0.751105	0.792835	0.774186	0.751392	0.793829	0.000107914	-0.00302173	0.00174047	0.159109	0.1508	0.166845	0.130302	0.122557	0.137736	0.130231	0.122454	0.137813	-7.07253e-05	-0.000536824	0.000768308
C-glycosyltryptophan	0.798251	0.763376	0.833127	0.839067	0.809573	0.86856	0.861188	0.8332	0.889177	0.0221217	0.0118151	0.0324283	0.0329188	0.0284338	0.0374039	0.0313097	0.0271102	0.0355093	0.0306625	0.0265616	0.0347635	-0.0006472	-0.00104287	-0.000251531	0.71716	0.694441	0.73988	0.805679	0.785714	0.825644	0.818958	0.799982	0.837933	0.0132789	0.00689588	0.0196618	0.0934464	0.0871709	0.0997219	0.0824597	0.0768802	0.0880392	0.0814871	0.0759398	0.0870344	-0.000972532	-0.00197394	2.88764e-05	0.710296	0.690187	0.730406	0.785721	0.767493	0.803948	0.803171	0.785892	0.820449	0.01745	0.011616	0.023284	0.123234	0.116786	0.129682	0.108908	0.102951	0.114865	0.10667	0.100754	0.112587	-0.00223791	-0.00349489	-0.000980931	0.698815	0.680114	0.717515	0.777248	0.760164	0.794332	0.79263	0.776264	0.808996	0.0153821	0.0100453	0.0207189	0.147788	0.141361	0.154215	0.129371	0.123198	0.135544	0.126804	0.120648	0.13296	-0.00256706	-0.00401335	-0.00112076	0.797752	0.759743	0.848488	0.837812	0.805439	0.877323	0.859929	0.830881	0.901946	0.0221176	0.00875269	0.0356929	0.0327971	0.0274653	0.0368543	0.0311982	0.0261316	0.0357102	0.0306102	0.0256776	0.0348901	-0.000587982	-0.00106288	-3.49808e-05	0.715491	0.685386	0.746007	0.80475	0.776806	0.829981	0.817246	0.790166	0.840351	0.0124967	0.00291623	0.0196317	0.0941845	0.0874723	0.101392	0.0831165	0.0755938	0.0901235	0.0822921	0.074889	0.0893601	-0.000824404	-0.00226955	0.00074859	0.708581	0.685469	0.736371	0.785201	0.761656	0.80598	0.801779	0.78158	0.820769	0.0165785	0.00978151	0.0225961	0.123666	0.117621	0.131723	0.109173	0.102256	0.115717	0.107138	0.100073	0.113652	-0.00203562	-0.00384774	-0.000265647	0.697669	0.675539	0.724166	0.776131	0.750209	0.796705	0.790811	0.766016	0.811558	0.0146798	0.0100157	0.0201108	0.148618	0.140256	0.157117	0.130083	0.12184	0.1377	0.127695	0.119475	0.135761	-0.00238826	-0.00415345	-0.000364694
arabitol/xylitol	0.735339	0.697723	0.772955	0.839067	0.809573	0.86856	0.845785	0.817454	0.874117	0.00671876	0.00136703	0.0120705	0.0340887	0.0294272	0.0387502	0.0313097	0.0271102	0.0355093	0.0312187	0.0270369	0.0354005	-9.10546e-05	-0.000272855	9.07455e-05	0.6747	0.650529	0.698871	0.805679	0.785714	0.825644	0.809373	0.789793	0.828952	0.00369358	0.000473876	0.00691328	0.0965538	0.090047	0.103061	0.0824597	0.0768802	0.0880392	0.0823531	0.0767777	0.0879286	-0.000106507	-0.000610653	0.000397638	0.670241	0.649234	0.691248	0.785721	0.767493	0.803948	0.790682	0.772813	0.80855	0.00496097	0.00196916	0.00795279	0.127766	0.12112	0.134413	0.108908	0.102951	0.114865	0.108356	0.102407	0.114305	-0.000551681	-0.00119666	9.33025e-05	0.65899	0.639732	0.678249	0.777248	0.760164	0.794332	0.781595	0.764805	0.798385	0.00434657	0.00165345	0.00703969	0.153377	0.146853	0.159901	0.129371	0.123198	0.135544	0.128952	0.122777	0.135128	-0.000418948	-0.00117899	0.000341097	0.734868	0.687176	0.778306	0.837724	0.800944	0.874562	0.844101	0.805747	0.877167	0.00637649	-0.00135313	0.0124081	0.0340511	0.0277432	0.0396527	0.0313795	0.0255664	0.0365981	0.0312967	0.025643	0.036558	-8.28002e-05	-0.000333551	0.0002614	0.671797	0.640216	0.703628	0.80623	0.779204	0.833439	0.809266	0.783245	0.833671	0.00303559	-0.00132183	0.00594695	0.09671	0.0892158	0.105602	0.0827677	0.0760407	0.0899943	0.0827559	0.0762625	0.0899937	-1.18575e-05	-0.000640812	0.000832668	0.669181	0.644791	0.694487	0.786192	0.763193	0.813679	0.790711	0.769189	0.814958	0.00451929	0.0010317	0.00770853	0.128025	0.12042	0.136988	0.109277	0.102092	0.116284	0.108844	0.102167	0.115804	-0.000432654	-0.00128428	0.000481831	0.658439	0.632652	0.686477	0.777441	0.754648	0.799373	0.781466	0.758629	0.803953	0.00402496	0.000608912	0.00649174	0.153346	0.146353	0.162538	0.12963	0.122511	0.136296	0.129303	0.121872	0.135785	-0.00032734	-0.00120731	0.000934106
N-acetylglucosamine/N-acetylgalactosamine	0.694333	0.654479	0.734187	0.839067	0.809573	0.86856	0.84295	0.813925	0.871976	0.00388365	-3.28187e-05	0.00780011	0.0344717	0.0297367	0.0392067	0.0313097	0.0271102	0.0355093	0.0312193	0.0270344	0.0354042	-9.0451e-05	-0.000228346	4.74443e-05	0.632327	0.607476	0.657177	0.805679	0.785714	0.825644	0.807464	0.787646	0.827282	0.00178518	-0.00087771	0.00444808	0.0981442	0.0914866	0.104802	0.0824597	0.0768802	0.0880392	0.0823235	0.0767444	0.0879025	-0.000136186	-0.00055264	0.000280268	0.623856	0.602059	0.645652	0.785721	0.767493	0.803948	0.787532	0.769388	0.805677	0.00181188	-0.000548643	0.0041724	0.130716	0.123913	0.137518	0.108908	0.102951	0.114865	0.108588	0.102629	0.114547	-0.000320071	-0.000847125	0.000206984	0.618759	0.598822	0.638696	0.777248	0.760164	0.794332	0.779383	0.762404	0.796362	0.00213526	-8.2394e-05	0.0043529	0.156848	0.15024	0.163456	0.129371	0.123198	0.135544	0.12905	0.122881	0.135218	-0.00032162	-0.000927592	0.000284351	0.695137	0.633433	0.738281	0.835478	0.801246	0.874501	0.839489	0.803706	0.877683	0.00401107	-0.00159764	0.00848835	0.0347474	0.0287499	0.0411552	0.0316821	0.0260293	0.0378585	0.0315863	0.0258574	0.037808	-9.58041e-05	-0.00029607	0.000124735	0.632217	0.601395	0.657724	0.805553	0.783634	0.827412	0.807259	0.785713	0.829497	0.00170593	-0.0029193	0.00469294	0.0995678	0.0890602	0.108798	0.0838213	0.0748972	0.0914316	0.083708	0.0749277	0.0909717	-0.000113333	-0.000642405	0.000521497	0.622413	0.594361	0.651957	0.785257	0.763003	0.806805	0.786872	0.764886	0.80935	0.00161508	-0.00223469	0.00427222	0.131769	0.122274	0.141565	0.109896	0.102887	0.1185	0.10966	0.10267	0.118243	-0.000236179	-0.00088505	0.000770663	0.618393	0.596694	0.641281	0.776998	0.752885	0.795373	0.778931	0.756238	0.797552	0.00193341	-0.00186199	0.00434518	0.157782	0.148986	0.16739	0.130293	0.123313	0.138836	0.130049	0.122845	0.138973	-0.000244292	-0.000972192	0.000943278
citraconate/glutaconate	0.579469	0.535778	0.62316	0.839067	0.809573	0.86856	0.838913	0.809351	0.868476	-0.00015339	-0.000832332	0.000525551	0.034891	0.0300783	0.0397038	0.0313097	0.0271102	0.0355093	0.0313094	0.02711	0.0355089	-3.03656e-07	-2.15034e-05	2.08961e-05	0.544634	0.518526	0.570743	0.805679	0.785714	0.825644	0.805853	0.785853	0.825853	0.000174211	-0.00028569	0.000634111	0.100186	0.0933414	0.10703	0.0824597	0.0768802	0.0880392	0.0824065	0.07683	0.087983	-5.31536e-05	-0.000118078	1.17711e-05	0.55196	0.529312	0.574607	0.785721	0.767493	0.803948	0.785691	0.767437	0.803944	-2.98543e-05	-0.000444326	0.000384618	0.133693	0.126709	0.140677	0.108908	0.102951	0.114865	0.108869	0.102914	0.114824	-3.89478e-05	-0.00012336	4.54648e-05	0.547903	0.52736	0.568447	0.777248	0.760164	0.794332	0.777286	0.760186	0.794386	3.76701e-05	-0.000348918	0.000424258	0.160861	0.15412	0.167602	0.129371	0.123198	0.135544	0.129305	0.123134	0.135476	-6.62728e-05	-0.000166105	3.3559e-05	0.577979	0.518567	0.630962	0.838202	0.796849	0.876492	0.837847	0.796829	0.874957	-0.000355581	-0.00316486	0.00129948	0.0347189	0.0290284	0.0407355	0.0312373	0.0263062	0.0368889	0.0312437	0.0263145	0.0368963	6.40499e-06	-4.96155e-05	7.87268e-05	0.539884	0.513264	0.571871	0.803444	0.779356	0.828927	0.803384	0.779855	0.828571	-5.96039e-05	-0.00201162	0.00085545	0.100031	0.0915006	0.107184	0.0826677	0.0759891	0.0883712	0.0826608	0.0759656	0.0883362	-6.82773e-06	-0.000148168	0.000265012	0.549552	0.526026	0.578776	0.784875	0.754593	0.807553	0.784597	0.754999	0.807616	-0.000277761	-0.00208575	0.000460443	0.133453	0.126212	0.142014	0.109005	0.102716	0.116001	0.109043	0.102746	0.116138	3.78615e-05	-0.000122076	0.000516268	0.545691	0.518121	0.574876	0.776342	0.751456	0.799613	0.776078	0.751673	0.798782	-0.000264393	-0.00216125	0.000549832	0.160894	0.153002	0.170518	0.129654	0.123005	0.136631	0.129691	0.123058	0.136859	3.72239e-05	-0.00017959	0.00040874
adipoylcarnitine (C6-DC)	0.756862	0.72423	0.789495	0.839067	0.809573	0.86856	0.845701	0.816915	0.874486	0.00663403	0.00280085	0.0104672	0.0341902	0.0295137	0.0388666	0.0313097	0.0271102	0.0355093	0.0311718	0.0269929	0.0353506	-0.000137984	-0.000288063	1.2095e-05	0.687478	0.664821	0.710135	0.805679	0.785714	0.825644	0.809594	0.7899	0.829288	0.00391498	0.00106664	0.00676332	0.0968596	0.0903293	0.10339	0.0824597	0.0768802	0.0880392	0.0822258	0.0766504	0.0878011	-0.000233895	-0.00069533	0.000227539	0.672727	0.652375	0.693079	0.785721	0.767493	0.803948	0.790277	0.772309	0.808245	0.00455654	0.00194434	0.00716873	0.128627	0.121945	0.135309	0.108908	0.102951	0.114865	0.10847	0.102515	0.114425	-0.000438325	-0.00104253	0.000165882	0.659851	0.640902	0.6788	0.777248	0.760164	0.794332	0.780911	0.764003	0.797818	0.00366259	0.00124716	0.00607802	0.154872	0.148321	0.161423	0.129371	0.123198	0.135544	0.12908	0.1229	0.135259	-0.000291828	-0.000994248	0.000410593	0.75739	0.721392	0.802104	0.838854	0.802448	0.879175	0.84529	0.812562	0.884831	0.0064358	0.0026545	0.0114545	0.0335031	0.0274931	0.0388353	0.0306904	0.0251158	0.0356981	0.0305771	0.0250191	0.0355869	-0.00011337	-0.000323625	0.000104558	0.684323	0.649738	0.717919	0.803924	0.778183	0.828987	0.806999	0.782482	0.831933	0.0030753	-0.00159313	0.00619835	0.0967682	0.0897048	0.105105	0.0824311	0.0763828	0.0886264	0.0823365	0.0763309	0.0887367	-9.45706e-05	-0.00071071	0.000652619	0.669837	0.644762	0.697811	0.784012	0.76076	0.808045	0.787821	0.765285	0.809976	0.00380905	-0.000137258	0.0065059	0.129051	0.121388	0.136604	0.109336	0.102752	0.115326	0.109093	0.101989	0.115559	-0.00024302	-0.00106564	0.00093539	0.657029	0.632826	0.687079	0.774513	0.748589	0.793484	0.777456	0.752605	0.796356	0.00294292	-0.000953425	0.00548661	0.15499	0.147299	0.161434	0.129739	0.122953	0.135907	0.129696	0.122894	0.13573	-4.26378e-05	-0.000887706	0.00136668
4-hydroxyphenylacetoylcarnitine	0.69277	0.65525	0.73029	0.839067	0.809573	0.86856	0.843532	0.815015	0.87205	0.00446543	0.000948756	0.00798211	0.0345304	0.0297895	0.0392713	0.0313097	0.0271102	0.0355093	0.0313081	0.0271132	0.035503	-1.63157e-06	-0.000109122	0.000105859	0.63619	0.611915	0.660466	0.805679	0.785714	0.825644	0.807651	0.787911	0.827392	0.00197244	-0.000187926	0.0041328	0.0983795	0.0917112	0.105048	0.0824597	0.0768802	0.0880392	0.0824864	0.0769044	0.0880684	2.67605e-05	-0.000323809	0.00037733	0.630826	0.609466	0.652186	0.785721	0.767493	0.803948	0.788563	0.770488	0.806637	0.00284214	0.000817829	0.00486645	0.130829	0.124026	0.137632	0.108908	0.102951	0.114865	0.108729	0.102776	0.114682	-0.000179396	-0.000628727	0.000269935	0.6279	0.608361	0.64744	0.777248	0.760164	0.794332	0.78039	0.763457	0.797322	0.00314143	0.00126124	0.00502161	0.156931	0.150325	0.163536	0.129371	0.123198	0.135544	0.12903	0.122865	0.135195	-0.000341057	-0.000862413	0.000180299	0.694043	0.647224	0.746276	0.83819	0.80103	0.871909	0.842616	0.805661	0.87592	0.00442545	0.000252975	0.00940721	0.0346844	0.0287686	0.0415266	0.0315525	0.0256083	0.0382661	0.0315556	0.0256693	0.0382304	3.03869e-06	-0.000125895	0.000173994	0.637467	0.604512	0.670478	0.806508	0.786381	0.826109	0.808091	0.7893	0.828167	0.00158335	-0.00140223	0.00418183	0.0982694	0.0901476	0.106669	0.0824824	0.0756795	0.0896365	0.0825645	0.0756507	0.0897581	8.2078e-05	-0.000433395	0.000808773	0.631402	0.603043	0.66027	0.78547	0.76558	0.802135	0.78802	0.76778	0.805421	0.00255015	-0.000345613	0.00524499	0.131509	0.12203	0.142005	0.109648	0.103269	0.116756	0.109567	0.103155	0.11654	-8.13136e-05	-0.000713968	0.000825298	0.628472	0.596016	0.652381	0.77612	0.759247	0.79415	0.778978	0.761714	0.797266	0.00285807	-0.0001358	0.00511897	0.15737	0.148812	0.166142	0.130113	0.122335	0.136907	0.129876	0.122104	0.136927	-0.000236952	-0.000807872	0.000730375
nonanoylcarnitine (C9)	0.57005	0.526655	0.613444	0.839067	0.809573	0.86856	0.838478	0.808795	0.868161	-0.000588611	-0.00221716	0.00103994	0.0349129	0.030097	0.0397289	0.0313097	0.0271102	0.0355093	0.0312915	0.0270935	0.0354896	-1.82266e-05	-8.5022e-05	4.85688e-05	0.546314	0.521087	0.571541	0.805679	0.785714	0.825644	0.805473	0.785459	0.825487	-0.000205707	-0.00123332	0.000821903	0.100209	0.0933619	0.107055	0.0824597	0.0768802	0.0880392	0.0823929	0.0768168	0.087969	-6.67585e-05	-0.000241727	0.00010821	0.549486	0.527628	0.571345	0.785721	0.767493	0.803948	0.786111	0.767894	0.804329	0.000390916	-0.000556238	0.00133807	0.13376	0.126771	0.140748	0.108908	0.102951	0.114865	0.108813	0.102864	0.114763	-9.46998e-05	-0.000323401	0.000134002	0.547015	0.526891	0.56714	0.777248	0.760164	0.794332	0.777655	0.760587	0.794722	0.000406517	-0.000504041	0.00131707	0.160917	0.15417	0.167664	0.129371	0.123198	0.135544	0.129272	0.123103	0.135441	-9.93483e-05	-0.000363581	0.000164884	0.565009	0.513854	0.610286	0.836171	0.801452	0.880053	0.835529	0.799702	0.879282	-0.00064198	-0.00389446	0.00136433	0.0344653	0.0283703	0.0401658	0.0309253	0.025625	0.0359204	0.0309237	0.0256424	0.0359346	-1.58059e-06	-7.96441e-05	7.92679e-05	0.547031	0.515961	0.576901	0.804911	0.782311	0.8329	0.804607	0.782741	0.833402	-0.000303972	-0.00240707	0.000786632	0.0994823	0.0898988	0.107414	0.0820613	0.0738609	0.0889612	0.0820471	0.0738958	0.0889303	-1.41927e-05	-0.000250094	0.00027729	0.550079	0.523738	0.57681	0.783868	0.764246	0.808184	0.784154	0.765073	0.808354	0.000286165	-0.00097778	0.00123215	0.132868	0.124188	0.141498	0.108583	0.0998651	0.116808	0.108542	0.100073	0.116592	-4.1243e-05	-0.000266625	0.000292191	0.547661	0.523661	0.574134	0.774796	0.756143	0.79739	0.775128	0.756764	0.798143	0.000332147	-0.000813279	0.00150004	0.160082	0.150965	0.169866	0.129333	0.121308	0.137667	0.129278	0.121352	0.137532	-5.56237e-05	-0.000297482	0.000383627
suberoylcarnitine (C8-DC)	0.732606	0.697393	0.767818	0.839067	0.809573	0.86856	0.845471	0.816865	0.874077	0.00640426	0.00251713	0.0102914	0.0343269	0.0296241	0.0390296	0.0313097	0.0271102	0.0355093	0.031228	0.0270419	0.0354142	-8.17097e-05	-0.000219723	5.63032e-05	0.666512	0.6428	0.690224	0.805679	0.785714	0.825644	0.809161	0.789476	0.828846	0.00348222	0.000725158	0.00623929	0.0974258	0.0908428	0.104009	0.0824597	0.0768802	0.0880392	0.0823487	0.0767736	0.0879239	-0.000110904	-0.000519762	0.000297954	0.651189	0.630336	0.672042	0.785721	0.767493	0.803948	0.789424	0.771459	0.80739	0.00370378	0.00122273	0.00618484	0.129731	0.122992	0.13647	0.108908	0.102951	0.114865	0.108763	0.102809	0.114717	-0.000144754	-0.000685839	0.000396331	0.641681	0.622369	0.660992	0.777248	0.760164	0.794332	0.780544	0.763648	0.79744	0.00329587	0.0010079	0.00558383	0.155941	0.149361	0.162522	0.129371	0.123198	0.135544	0.129291	0.123116	0.135465	-8.05625e-05	-0.00071173	0.000550605	0.736006	0.688945	0.787916	0.837845	0.796702	0.873955	0.843712	0.805853	0.877776	0.00586739	0.000256113	0.0116225	0.0343626	0.0294185	0.040719	0.0313899	0.0267208	0.0373959	0.0313049	0.0266516	0.0373777	-8.4949e-05	-0.000282398	9.93831e-05	0.66625	0.635627	0.695786	0.807299	0.787654	0.832255	0.810177	0.789925	0.834903	0.00287724	-0.000321935	0.00652098	0.0973459	0.0892094	0.106179	0.0824065	0.0756842	0.0905367	0.082348	0.075633	0.0903184	-5.85297e-05	-0.00050071	0.000561534	0.650725	0.628388	0.680428	0.785894	0.764609	0.808171	0.789088	0.767758	0.810541	0.00319413	0.000320459	0.00632403	0.12957	0.12084	0.136172	0.1089	0.101388	0.114587	0.108845	0.101042	0.114663	-5.50929e-05	-0.000652419	0.000938466	0.641675	0.621278	0.667149	0.776555	0.75791	0.795858	0.779479	0.762804	0.799378	0.00292401	-0.000785092	0.00515971	0.155769	0.147246	0.164504	0.129581	0.123296	0.135905	0.129586	0.123565	0.135905	5.08176e-06	-0.000697348	0.00140728
glycochenodeoxycholate 3-sulfate	0.544736	0.501144	0.588328	0.839067	0.809573	0.86856	0.841557	0.812687	0.870427	0.00249008	-5.71065e-05	0.00503728	0.034921	0.0301031	0.0397389	0.0313097	0.0271102	0.0355093	0.0313131	0.0271149	0.0355113	3.38324e-06	-8.01772e-05	8.69437e-05	0.537995	0.512371	0.56362	0.805679	0.785714	0.825644	0.807344	0.787603	0.827085	0.00166484	3.82956e-05	0.00329138	0.100174	0.0933259	0.107023	0.0824597	0.0768802	0.0880392	0.0824902	0.0769128	0.0880676	3.05383e-05	-0.000206328	0.000267405	0.544123	0.522202	0.566043	0.785721	0.767493	0.803948	0.787404	0.769293	0.805514	0.00168301	0.000277086	0.00308894	0.133792	0.126799	0.140785	0.108908	0.102951	0.114865	0.10879	0.10284	0.11474	-0.000118	-0.000427786	0.000191785	0.545087	0.524746	0.565428	0.777248	0.760164	0.794332	0.778855	0.761857	0.795854	0.0016071	0.000288924	0.00292527	0.160926	0.154178	0.167673	0.129371	0.123198	0.135544	0.129156	0.122991	0.135321	-0.000214954	-0.000582859	0.000152952	0.545591	0.492083	0.601402	0.838666	0.802316	0.878165	0.840426	0.80325	0.879282	0.00175999	-0.00146508	0.00551741	0.0343639	0.0279086	0.0415963	0.0308888	0.0250323	0.037198	0.030897	0.0250541	0.0372499	8.26748e-06	-8.92022e-05	0.000144928	0.538868	0.503859	0.582122	0.803403	0.775111	0.826837	0.80458	0.775571	0.828578	0.00117655	-0.00104763	0.0037963	0.0997892	0.0892549	0.108568	0.0824563	0.0739264	0.0895475	0.0825422	0.0741281	0.0896631	8.58807e-05	-0.000201803	0.00055594	0.545176	0.518701	0.577445	0.782879	0.754849	0.804077	0.784086	0.75649	0.805059	0.00120682	-0.000678343	0.0034301	0.133286	0.123407	0.142318	0.109017	0.100688	0.116513	0.108982	0.10052	0.116372	-3.53571e-05	-0.000395153	0.00053053	0.545542	0.514092	0.569952	0.774502	0.748862	0.796816	0.775621	0.74966	0.79802	0.00111812	-0.00132606	0.0031037	0.160924	0.151467	0.168954	0.129989	0.122218	0.13775	0.129898	0.121859	0.137498	-9.08834e-05	-0.000522698	0.000713545
glycodeoxycholate 3-sulfate	0.506468	0.463431	0.549504	0.839067	0.809573	0.86856	0.839167	0.809653	0.868682	0.00010086	-0.00107914	0.00128086	0.0349653	0.0301387	0.0397918	0.0313097	0.0271102	0.0355093	0.0312885	0.0270911	0.035486	-2.12137e-05	-6.46357e-05	2.22084e-05	0.505878	0.479942	0.531814	0.805679	0.785714	0.825644	0.806112	0.786192	0.826033	0.000433443	-0.000439029	0.00130592	0.100408	0.0935369	0.10728	0.0824597	0.0768802	0.0880392	0.0824507	0.0768724	0.0880289	-8.95716e-06	-0.000138608	0.000120694	0.506038	0.483533	0.528544	0.785721	0.767493	0.803948	0.786093	0.767887	0.804299	0.000372148	-0.000400675	0.00114497	0.134221	0.127199	0.141243	0.108908	0.102951	0.114865	0.108864	0.10291	0.114818	-4.4245e-05	-0.0002142	0.00012571	0.513269	0.492552	0.533987	0.777248	0.760164	0.794332	0.77787	0.760807	0.794933	0.000621772	-9.61758e-05	0.00133972	0.161495	0.154724	0.168267	0.129371	0.123198	0.135544	0.129233	0.123064	0.135401	-0.00013865	-0.000337004	5.97025e-05	0.503512	0.456418	0.559329	0.838309	0.794437	0.878225	0.83814	0.794924	0.877926	-0.000168704	-0.0026834	0.00219992	0.0351753	0.0288563	0.0421344	0.0315746	0.0260953	0.0380257	0.0315587	0.0260703	0.0380207	-1.59361e-05	-7.60678e-05	5.27415e-05	0.501947	0.471934	0.527699	0.805652	0.781218	0.829691	0.805737	0.781853	0.829666	8.50329e-05	-0.00155766	0.00143883	0.100939	0.092554	0.11123	0.0830431	0.0762641	0.0922623	0.0830974	0.0762517	0.0922298	5.42536e-05	-0.000119291	0.000325235	0.501842	0.472639	0.523824	0.785899	0.765814	0.804474	0.785927	0.765341	0.804545	2.84667e-05	-0.002043	0.0012145	0.134837	0.126559	0.146575	0.109503	0.10193	0.119811	0.109552	0.101962	0.119843	4.9139e-05	-0.000185762	0.000548745	0.509204	0.484116	0.530696	0.776511	0.761258	0.794707	0.776815	0.7621	0.795539	0.000303807	-0.00123173	0.00139146	0.162425	0.154603	0.174486	0.130172	0.122497	0.138999	0.13013	0.122531	0.13911	-4.19043e-05	-0.000343965	0.000350286
taurodeoxycholic acid 3-sulfate	0.520006	0.473961	0.566051	0.839067	0.809573	0.86856	0.839338	0.80987	0.868805	0.000271125	-0.000746852	0.0012891	0.0349502	0.0301266	0.0397737	0.0313097	0.0271102	0.0355093	0.0313118	0.0271121	0.0355115	2.02523e-06	-3.23248e-05	3.63752e-05	0.513238	0.486377	0.540099	0.805679	0.785714	0.825644	0.805938	0.786011	0.825866	0.000259469	-0.00040982	0.000928758	0.100349	0.0934836	0.107214	0.0824597	0.0768802	0.0880392	0.0824777	0.0768987	0.0880567	1.80493e-05	-7.67533e-05	0.000112852	0.51678	0.493717	0.539843	0.785721	0.767493	0.803948	0.786001	0.767791	0.804211	0.000280308	-0.000292845	0.000853461	0.134094	0.12708	0.141107	0.108908	0.102951	0.114865	0.108886	0.102932	0.11484	-2.19589e-05	-0.000143546	9.96279e-05	0.523638	0.502514	0.544761	0.777248	0.760164	0.794332	0.777678	0.760603	0.794754	0.000430192	-0.000106114	0.000966499	0.161248	0.154486	0.168011	0.129371	0.123198	0.135544	0.129276	0.123107	0.135445	-9.52918e-05	-0.000239328	4.87441e-05	0.514092	0.44168	0.566382	0.840307	0.803621	0.87495	0.840096	0.803257	0.873548	-0.000211167	-0.00314183	0.001755	0.0350819	0.0295298	0.0407906	0.0314281	0.0264931	0.0367209	0.0314448	0.0265424	0.0367123	1.6651e-05	-4.51734e-05	0.000109749	0.510364	0.472559	0.543609	0.805721	0.780119	0.829808	0.805472	0.778977	0.829561	-0.000249163	-0.00221251	0.000845981	0.10099	0.0934399	0.109479	0.0830535	0.0758847	0.0902959	0.083145	0.0759222	0.0906175	9.15037e-05	-4.38558e-05	0.000435691	0.515263	0.482633	0.539198	0.785947	0.762543	0.810441	0.78576	0.762114	0.810275	-0.00018779	-0.00181388	0.000580235	0.134715	0.12557	0.142366	0.109441	0.101258	0.117333	0.109523	0.101249	0.117307	8.16939e-05	-9.82758e-05	0.000613994	0.522305	0.496234	0.545982	0.777375	0.757336	0.799079	0.777337	0.757348	0.799201	-3.78535e-05	-0.00165156	0.000905346	0.16207	0.153733	0.169775	0.130085	0.122219	0.137104	0.130123	0.122108	0.137109	3.76114e-05	-0.000206866	0.000497627
1,2-dilinoleoyl-GPC (18:2/18:2)	0.51544	0.46859	0.56229	0.839067	0.809573	0.86856	0.842048	0.81325	0.870847	0.00298169	0.000604156	0.00535923	0.0349658	0.0301391	0.0397925	0.0313097	0.0271102	0.0355093	0.0313019	0.0271047	0.035499	-7.8848e-06	-8.54009e-05	6.96313e-05	0.502458	0.475253	0.529663	0.805679	0.785714	0.825644	0.807752	0.787992	0.827512	0.00207282	0.00047442	0.00367122	0.10042	0.0935476	0.107293	0.0824597	0.0768802	0.0880392	0.0824275	0.0768566	0.0879983	-3.21891e-05	-0.000248781	0.000184403	0.508251	0.485208	0.531293	0.785721	0.767493	0.803948	0.787625	0.769508	0.805742	0.00190428	0.000525684	0.00328287	0.134228	0.127206	0.141251	0.108908	0.102951	0.114865	0.108701	0.102757	0.114645	-0.000207106	-0.00048661	7.23983e-05	0.505729	0.484769	0.526689	0.777248	0.760164	0.794332	0.778714	0.761722	0.795707	0.00146627	0.000197306	0.00273523	0.161567	0.154792	0.168342	0.129371	0.123198	0.135544	0.129203	0.123039	0.135367	-0.000168454	-0.000501164	0.000164256	0.505938	0.443271	0.567757	0.840085	0.808167	0.880335	0.842658	0.811164	0.880517	0.00257353	-0.000783569	0.00646705	0.0347758	0.0296916	0.0410118	0.0311897	0.0268328	0.0366803	0.0311941	0.0268628	0.0366851	4.36671e-06	-9.95069e-05	0.000148192	0.49685	0.451566	0.528469	0.803902	0.782658	0.828353	0.805417	0.78569	0.83019	0.00151484	-0.00162957	0.00349297	0.0997847	0.0913574	0.108622	0.0821353	0.0749943	0.0892944	0.0821662	0.0750298	0.0893623	3.08947e-05	-0.000267495	0.000680476	0.499864	0.468974	0.529504	0.783093	0.761086	0.80427	0.784503	0.763135	0.80608	0.00140997	-0.00151597	0.00326354	0.134089	0.126375	0.142341	0.109125	0.100875	0.116968	0.109019	0.100705	0.116752	-0.00010576	-0.000417766	0.000611688	0.497889	0.472538	0.525211	0.774032	0.756048	0.79303	0.775024	0.756853	0.793769	0.000991971	-0.00117751	0.00252733	0.161476	0.153672	0.1698	0.129908	0.122597	0.136916	0.129875	0.122216	0.136833	-3.29949e-05	-0.000447765	0.00067552
1-stearoyl-2-oleoyl-GPC (18:0/18:1)	0.511121	0.466859	0.555383	0.839067	0.809573	0.86856	0.839054	0.809559	0.868549	-1.28586e-05	-4.30635e-05	1.73464e-05	0.034968	0.030141	0.0397951	0.0313097	0.0271102	0.0355093	0.0313097	0.0271102	0.0355092	-3.92923e-08	-5.38064e-07	4.59479e-07	0.508754	0.482429	0.535079	0.805679	0.785714	0.825644	0.80567	0.785705	0.825635	-8.54047e-06	-2.70952e-05	1.00142e-05	0.100415	0.0935425	0.107287	0.0824597	0.0768802	0.0880392	0.0824595	0.07688	0.088039	-1.64544e-07	-1.55043e-06	1.22134e-06	0.504979	0.48213	0.527828	0.785721	0.767493	0.803948	0.785719	0.767491	0.803946	-1.85457e-06	-2.01033e-05	1.63941e-05	0.134235	0.127213	0.141258	0.108908	0.102951	0.114865	0.108908	0.102951	0.114865	-1.92226e-08	-1.80417e-06	1.76573e-06	0.501344	0.480388	0.5223	0.777248	0.760164	0.794332	0.777248	0.760164	0.794331	-4.11937e-07	-1.67435e-05	1.59196e-05	0.161586	0.15481	0.168361	0.129371	0.123198	0.135544	0.129372	0.123199	0.135545	5.36065e-07	-1.52638e-06	2.59851e-06	0.497801	0.446504	0.555661	0.836888	0.800024	0.873995	0.836646	0.799877	0.873344	-0.000242185	-0.00167216	0.000691523	0.0354382	0.029932	0.0416988	0.0317735	0.0266293	0.0374874	0.0317783	0.0266145	0.0374804	4.82064e-06	-2.68511e-05	4.2198e-05	0.495141	0.458238	0.528889	0.805782	0.776985	0.826058	0.805514	0.777258	0.826132	-0.000267366	-0.00185962	0.000559157	0.10111	0.0928975	0.112395	0.0830651	0.0768677	0.0910804	0.083108	0.0769321	0.0912619	4.28687e-05	-4.55641e-05	0.00023981	0.493201	0.466554	0.51406	0.785732	0.764144	0.805975	0.785452	0.764319	0.806225	-0.000280779	-0.00144938	0.000250702	0.134984	0.126352	0.144861	0.109699	0.103256	0.117574	0.109767	0.103308	0.117569	6.74133e-05	-4.07399e-05	0.000316363	0.492736	0.474039	0.513769	0.777347	0.757602	0.799909	0.777065	0.757243	0.800027	-0.000282048	-0.00146579	0.000209004	0.162099	0.154243	0.170418	0.130025	0.121909	0.137766	0.130113	0.122013	0.137695	8.83136e-05	-4.50245e-05	0.000402221
1-palmitoyl-2-arachidonoyl-GPC (16:0/20:4n6)	0.502943	0.458549	0.547337	0.839067	0.809573	0.86856	0.839773	0.810461	0.869085	0.00070642	-0.000424897	0.00183774	0.0349697	0.0301424	0.0397971	0.0313097	0.0271102	0.0355093	0.0312993	0.0271008	0.0354978	-1.04378e-05	-3.81098e-05	1.72342e-05	0.502015	0.475455	0.528575	0.805679	0.785714	0.825644	0.805974	0.786025	0.825924	0.000295547	-0.000279449	0.000870543	0.100428	0.0935551	0.107302	0.0824597	0.0768802	0.0880392	0.0824592	0.0768815	0.088037	-4.17775e-07	-8.48482e-05	8.40127e-05	0.495318	0.472586	0.51805	0.785721	0.767493	0.803948	0.786031	0.767814	0.804247	0.000310035	-0.000193353	0.000813423	0.134256	0.127232	0.14128	0.108908	0.102951	0.114865	0.108857	0.102904	0.11481	-5.09088e-05	-0.000157568	5.57507e-05	0.497179	0.476349	0.51801	0.777248	0.760164	0.794332	0.777515	0.760442	0.794587	0.000266474	-0.000206628	0.000739576	0.161592	0.154816	0.168367	0.129371	0.123198	0.135544	0.129331	0.123161	0.135501	-4.01281e-05	-0.000165502	8.52454e-05	0.496232	0.450246	0.547735	0.838004	0.803952	0.883169	0.838368	0.804353	0.883032	0.000364583	-0.00192515	0.00299057	0.0354912	0.0306351	0.0418854	0.0318901	0.027558	0.0378179	0.0318934	0.0275703	0.0378314	3.30093e-06	-4.67901e-05	0.000110808	0.494284	0.466651	0.526535	0.804862	0.776781	0.82915	0.804834	0.776518	0.828966	-2.79422e-05	-0.00125741	0.000851439	0.100321	0.0914508	0.108298	0.0827141	0.0751882	0.0900176	0.0827857	0.0753535	0.0900434	7.15757e-05	-5.51599e-05	0.000563732	0.4943	0.469277	0.526406	0.784865	0.760042	0.806245	0.784914	0.759732	0.806341	4.91287e-05	-0.00101591	0.00083455	0.133986	0.124963	0.143893	0.109141	0.102027	0.117915	0.109193	0.102172	0.117906	5.14594e-05	-0.000135446	0.000676468	0.494065	0.472424	0.519226	0.7763	0.751399	0.799266	0.776271	0.750467	0.799639	-2.92224e-05	-0.00106152	0.000699975	0.161784	0.153203	0.171836	0.129928	0.121607	0.139249	0.13002	0.12153	0.139406	9.25483e-05	-0.000131247	0.000946519
1-palmitoyl-2-docosahexaenoyl-GPC (16:0/22:6)	0.491566	0.447598	0.535533	0.839067	0.809573	0.86856	0.838729	0.809285	0.868172	-0.000338087	-0.00160421	0.000928033	0.0349807	0.0301523	0.0398091	0.0313097	0.0271102	0.0355093	0.0313399	0.0271371	0.0355427	3.0137e-05	-1.20157e-05	7.22896e-05	0.528845	0.502758	0.554932	0.805679	0.785714	0.825644	0.806052	0.786122	0.825982	0.000372812	-0.000358368	0.00110399	0.100409	0.0935388	0.10728	0.0824597	0.0768802	0.0880392	0.0824763	0.0768978	0.0880548	1.66603e-05	-9.77672e-05	0.000131088	0.531506	0.50914	0.553872	0.785721	0.767493	0.803948	0.7862	0.768018	0.804383	0.000479875	-0.000163673	0.00112342	0.134187	0.127168	0.141206	0.108908	0.102951	0.114865	0.108876	0.102923	0.11483	-3.18472e-05	-0.000177086	0.000113392	0.525432	0.504896	0.545967	0.777248	0.760164	0.794332	0.777537	0.760472	0.794603	0.000289169	-0.000322379	0.000900717	0.161541	0.154769	0.168314	0.129371	0.123198	0.135544	0.129351	0.123181	0.135522	-2.02276e-05	-0.000189619	0.000149163	0.489822	0.432541	0.539081	0.838899	0.800774	0.874091	0.838121	0.801512	0.873624	-0.000777744	-0.00424427	0.000732266	0.0348277	0.0284525	0.0418115	0.0312375	0.025828	0.0372793	0.0312731	0.0258512	0.037315	3.56405e-05	-2.75764e-05	0.000134867	0.52423	0.473357	0.558549	0.805874	0.78116	0.83066	0.805753	0.78123	0.830507	-0.000121202	-0.00154655	0.000857938	0.100092	0.0918407	0.10895	0.0822905	0.0749764	0.0897489	0.0823667	0.074965	0.089886	7.62172e-05	-6.69406e-05	0.000353722	0.526723	0.477869	0.559263	0.785226	0.763715	0.810947	0.785232	0.764194	0.811285	6.40038e-06	-0.0015202	0.000688686	0.134212	0.125538	0.144591	0.10911	0.100748	0.119358	0.109168	0.100906	0.119581	5.87371e-05	-0.00013482	0.000401226	0.521228	0.476656	0.550712	0.776626	0.755736	0.796328	0.776492	0.755875	0.796056	-0.000134211	-0.00146791	0.000561703	0.161551	0.154017	0.17205	0.129571	0.121848	0.140262	0.129664	0.121922	0.140473	9.34358e-05	-0.000128756	0.000509225
1-stearoyl-2-docosahexaenoyl-GPC (18:0/22:6)	0.519497	0.477173	0.561822	0.839067	0.809573	0.86856	0.838778	0.809298	0.868259	-0.000288228	-0.00121334	0.000636887	0.0349715	0.0301452	0.0397978	0.0313097	0.0271102	0.0355093	0.0313213	0.0271205	0.0355222	1.1612e-05	-2.05256e-05	4.37496e-05	0.540116	0.514136	0.566095	0.805679	0.785714	0.825644	0.805836	0.785883	0.82579	0.00015739	-0.000428743	0.000743523	0.100292	0.0934318	0.107152	0.0824597	0.0768802	0.0880392	0.0824548	0.0768756	0.088034	-4.88714e-06	-9.95535e-05	8.97792e-05	0.539521	0.517197	0.561845	0.785721	0.767493	0.803948	0.78596	0.767755	0.804165	0.000239294	-0.000269718	0.000748306	0.134028	0.127021	0.141035	0.108908	0.102951	0.114865	0.108897	0.102941	0.114853	-1.10015e-05	-0.000131138	0.000109136	0.53284	0.512454	0.553226	0.777248	0.760164	0.794332	0.777392	0.760316	0.794469	0.000144233	-0.000328355	0.000616821	0.161374	0.154611	0.168137	0.129371	0.123198	0.135544	0.129358	0.123186	0.13553	-1.32957e-05	-0.000150141	0.00012355	0.519807	0.475485	0.576797	0.836775	0.80528	0.876021	0.836038	0.805007	0.876125	-0.000737676	-0.00376497	0.00095134	0.0350335	0.0288376	0.0412206	0.0314874	0.0261853	0.0370613	0.0315082	0.0261874	0.037055	2.07895e-05	-2.38884e-05	0.000109797	0.539612	0.503069	0.570323	0.80329	0.786236	0.830444	0.803013	0.785131	0.830488	-0.000276933	-0.00194448	0.000671938	0.100335	0.0930271	0.109933	0.0828684	0.0742374	0.0901385	0.0829143	0.0743095	0.0901587	4.59699e-05	-8.23985e-05	0.000308104	0.539726	0.511456	0.568916	0.784618	0.762657	0.809932	0.784493	0.762526	0.810172	-0.000125477	-0.00183272	0.000737821	0.134152	0.125451	0.142377	0.109328	0.101377	0.115554	0.109392	0.101449	0.115906	6.43804e-05	-0.000105243	0.000363557	0.532772	0.509323	0.559554	0.77692	0.755442	0.796357	0.776704	0.75508	0.796076	-0.000215316	-0.00179906	0.000428194	0.161343	0.152338	0.172221	0.129538	0.122288	0.13889	0.129617	0.122357	0.138956	7.94205e-05	-8.91045e-05	0.000508297
1-(1-enyl-stearoyl)-2-oleoyl-GPE (P-18:0/18:1)	0.49537	0.448394	0.542347	0.839067	0.809573	0.86856	0.839299	0.809896	0.868703	0.000232906	-0.000322889	0.000788701	0.0349696	0.0301424	0.0397967	0.0313097	0.0271102	0.0355093	0.0313094	0.02711	0.0355088	-3.22582e-07	-1.9044e-05	1.83988e-05	0.511312	0.484075	0.538549	0.805679	0.785714	0.825644	0.805801	0.78586	0.825741	0.00012166	-0.000226057	0.000469377	0.100401	0.0935302	0.107272	0.0824597	0.0768802	0.0880392	0.0824716	0.0768926	0.0880507	1.19828e-05	-4.18959e-05	6.58616e-05	0.501914	0.478863	0.524964	0.785721	0.767493	0.803948	0.785858	0.767637	0.804079	0.000137752	-0.000171361	0.000446864	0.134238	0.127216	0.141261	0.108908	0.102951	0.114865	0.108893	0.102938	0.114848	-1.46299e-05	-8.28292e-05	5.35695e-05	0.502527	0.481533	0.523521	0.777248	0.760164	0.794332	0.777336	0.760251	0.79442	8.74961e-05	-0.000199948	0.00037494	0.161569	0.154795	0.168344	0.129371	0.123198	0.135544	0.12934	0.123169	0.135512	-3.08921e-05	-0.00011065	4.88662e-05	0.496216	0.4453	0.556306	0.838578	0.804293	0.867466	0.838348	0.803785	0.86635	-0.000230153	-0.00230505	0.00146729	0.0353285	0.030211	0.0411485	0.0317083	0.0269396	0.0367536	0.0317193	0.0268978	0.0367835	1.09866e-05	-2.86127e-05	8.99708e-05	0.503344	0.455603	0.545251	0.805824	0.779884	0.829544	0.805504	0.779471	0.829479	-0.000319619	-0.00243474	0.000515933	0.101573	0.0924201	0.110399	0.0834775	0.07665	0.0896697	0.0835525	0.0766836	0.0896658	7.50009e-05	-6.69621e-05	0.000405155	0.497151	0.46437	0.527433	0.786671	0.761364	0.807239	0.786414	0.761476	0.807197	-0.000256479	-0.00160473	0.000593468	0.134606	0.125838	0.141827	0.109197	0.102607	0.116182	0.10928	0.102815	0.116229	8.28252e-05	-0.000107305	0.000443771	0.497316	0.465871	0.529627	0.778001	0.753656	0.794413	0.777708	0.753649	0.794394	-0.000292967	-0.00170151	0.00037717	0.161812	0.152599	0.170593	0.12953	0.122609	0.135934	0.129627	0.122604	0.135983	9.61885e-05	-9.82439e-05	0.000455306
sphingomyelin (d18:1/17:0, d17:1/18:0, d19:1/16:0)	0.50057	0.453861	0.54728	0.839067	0.809573	0.86856	0.839911	0.810821	0.869002	0.000844645	-0.00201328	0.00370257	0.0349729	0.030146	0.0397998	0.0313097	0.0271102	0.0355093	0.0313544	0.027151	0.0355578	4.46428e-05	-4.25026e-05	0.000131788	0.530959	0.504603	0.557315	0.805679	0.785714	0.825644	0.807238	0.787355	0.827121	0.00155929	-5.52671e-05	0.00317386	0.100338	0.0934735	0.107203	0.0824597	0.0768802	0.0880392	0.0823887	0.0768187	0.0879588	-7.094e-05	-0.00032009	0.00017821	0.5287	0.506135	0.551265	0.785721	0.767493	0.803948	0.787178	0.769045	0.805311	0.00145727	8.55774e-06	0.00290599	0.134092	0.127079	0.141106	0.108908	0.102951	0.114865	0.108745	0.102798	0.114691	-0.000163228	-0.00048499	0.000158533	0.528236	0.507483	0.54899	0.777248	0.760164	0.794332	0.778578	0.76157	0.795585	0.00132934	-1.129e-05	0.00266998	0.161373	0.154607	0.168139	0.129371	0.123198	0.135544	0.129146	0.122983	0.135309	-0.000225229	-0.000603533	0.000153076	0.50014	0.448147	0.556526	0.835587	0.793946	0.873531	0.83587	0.793626	0.87235	0.000283364	-0.00378164	0.00338069	0.0351348	0.029795	0.0405817	0.0315748	0.0266957	0.0364273	0.0316303	0.0267458	0.0364066	5.54563e-05	-5.89871e-05	0.000247911	0.528535	0.499137	0.557688	0.803934	0.776002	0.8319	0.804917	0.777581	0.832445	0.00098345	-0.00125054	0.00257247	0.100477	0.0914983	0.108395	0.0828774	0.0756818	0.0900517	0.0828555	0.0760056	0.0899222	-2.18875e-05	-0.000278236	0.000398016	0.526329	0.499833	0.552971	0.785133	0.763852	0.809141	0.78607	0.765009	0.809455	0.000936995	-0.00206436	0.00300816	0.134305	0.126096	0.14207	0.109345	0.101441	0.116331	0.109282	0.10122	0.116129	-6.36267e-05	-0.000412162	0.000595855	0.52762	0.505254	0.551545	0.775755	0.756921	0.792478	0.776642	0.757789	0.793989	0.000887239	-0.00194042	0.00274005	0.161617	0.154389	0.16987	0.129964	0.122817	0.138102	0.129823	0.122556	0.137848	-0.000140083	-0.000515398	0.00054819
1-palmitoyl-2-stearoyl-GPC (16:0/18:0)	0.548277	0.501627	0.594928	0.839067	0.809573	0.86856	0.839045	0.809573	0.868517	-2.13723e-05	-0.000327725	0.000284981	0.0349327	0.0301116	0.0397538	0.0313097	0.0271102	0.0355093	0.0313143	0.0271142	0.0355144	4.54779e-06	-3.94819e-06	1.30438e-05	0.529416	0.502485	0.556346	0.805679	0.785714	0.825644	0.805728	0.785768	0.825689	4.95206e-05	-0.000115342	0.000214383	0.100278	0.0934193	0.107138	0.0824597	0.0768802	0.0880392	0.0824622	0.0768831	0.0880413	2.53765e-06	-2.07603e-05	2.58356e-05	0.526243	0.503605	0.54888	0.785721	0.767493	0.803948	0.785717	0.767485	0.803948	-3.96431e-06	-0.000148402	0.000140473	0.134056	0.127046	0.141066	0.108908	0.102951	0.114865	0.108896	0.10294	0.114852	-1.21783e-05	-4.1654e-05	1.72974e-05	0.522945	0.502027	0.543863	0.777248	0.760164	0.794332	0.777238	0.760151	0.794325	-1.03652e-05	-0.00014734	0.00012661	0.161333	0.154568	0.168098	0.129371	0.123198	0.135544	0.129355	0.123183	0.135528	-1.62829e-05	-5.05457e-05	1.79799e-05	0.55079	0.483771	0.617837	0.839633	0.79859	0.879499	0.839301	0.798549	0.879941	-0.000332857	-0.00259421	0.00152901	0.0352909	0.027959	0.041644	0.0316838	0.0251996	0.0375161	0.031699	0.0252191	0.0376083	1.51341e-05	-2.97287e-05	0.000109896	0.530785	0.500148	0.565664	0.805276	0.77978	0.827902	0.805027	0.779678	0.827769	-0.000249161	-0.00157115	0.000542707	0.100375	0.090438	0.108905	0.0827534	0.0748721	0.0893678	0.08281	0.0749102	0.0894883	5.66181e-05	-3.17937e-05	0.000284448	0.526053	0.495694	0.552111	0.784618	0.760274	0.809884	0.784342	0.760316	0.809684	-0.000276468	-0.0015133	0.000323981	0.134148	0.123763	0.144013	0.109316	0.101782	0.117871	0.109378	0.101848	0.117859	6.1904e-05	-5.64776e-05	0.000380307	0.522781	0.49406	0.548902	0.777553	0.756207	0.798634	0.777254	0.755758	0.79862	-0.000299119	-0.00151059	0.000255615	0.161617	0.153366	0.172131	0.12972	0.121489	0.137137	0.129797	0.121493	0.137105	7.61889e-05	-8.95296e-05	0.000444906
2-hydroxybutyrate/2-hydroxyisobutyrate	0.493022	0.449162	0.536883	0.839067	0.809573	0.86856	0.839007	0.809508	0.868507	-5.95264e-05	-0.000131665	1.26119e-05	0.0349725	0.0301449	0.0398001	0.0313097	0.0271102	0.0355093	0.0313097	0.0271102	0.0355093	8.46404e-10	-1.78444e-06	1.78614e-06	0.519435	0.493402	0.545467	0.805679	0.785714	0.825644	0.805658	0.785691	0.825624	-2.13837e-05	-6.97381e-05	2.69707e-05	0.10041	0.0935387	0.107282	0.0824597	0.0768802	0.0880392	0.0824573	0.0768777	0.0880368	-2.39391e-06	-7.70348e-06	2.91567e-06	0.521608	0.498964	0.544251	0.785721	0.767493	0.803948	0.785704	0.767476	0.803932	-1.6492e-05	-6.07642e-05	2.77802e-05	0.13421	0.127189	0.141232	0.108908	0.102951	0.114865	0.108904	0.102947	0.114861	-3.8768e-06	-1.09141e-05	3.16053e-06	0.514535	0.493755	0.535315	0.777248	0.760164	0.794332	0.777227	0.760141	0.794312	-2.15251e-05	-6.29956e-05	1.99454e-05	0.161565	0.154791	0.168339	0.129371	0.123198	0.135544	0.129369	0.123196	0.135542	-2.37793e-06	-1.07811e-05	6.02523e-06	0.49229	0.4345	0.554281	0.834721	0.787666	0.873899	0.834479	0.788228	0.873834	-0.000242379	-0.00296824	0.00240073	0.0347292	0.0281235	0.0399496	0.0312209	0.0256603	0.0356112	0.0312285	0.0256789	0.0356078	7.55664e-06	-2.63282e-05	7.17031e-05	0.510646	0.464566	0.543454	0.801711	0.77272	0.824169	0.801443	0.773082	0.824074	-0.000268517	-0.00216536	0.000907599	0.100126	0.0919757	0.11095	0.0826757	0.0757525	0.0900815	0.0827128	0.0757862	0.0901598	3.7079e-05	-6.94877e-05	0.000249626	0.512012	0.461508	0.543458	0.782019	0.755334	0.807635	0.781731	0.754621	0.807464	-0.00028804	-0.00191923	0.000407898	0.134415	0.126079	0.143619	0.109772	0.102604	0.116478	0.109837	0.102625	0.116449	6.53031e-05	-7.64918e-05	0.000421482	0.507939	0.471254	0.533429	0.773204	0.752489	0.797721	0.772933	0.751713	0.79705	-0.000271623	-0.00185905	0.000596625	0.162142	0.153744	0.171486	0.130666	0.123525	0.135413	0.130752	0.123558	0.135466	8.58999e-05	-5.23869e-05	0.000433663
2-methylcitrate/homocitrate	0.780916	0.745458	0.816374	0.839067	0.809573	0.86856	0.845146	0.816603	0.873688	0.00607926	0.00142453	0.010734	0.0337204	0.0291152	0.0383256	0.0313097	0.0271102	0.0355093	0.0311034	0.0269321	0.0352746	-0.000206368	-0.000369122	-4.36132e-05	0.716862	0.693778	0.739947	0.805679	0.785714	0.825644	0.810942	0.791298	0.830586	0.0052631	0.0020343	0.00849189	0.09421	0.0878762	0.100544	0.0824597	0.0768802	0.0880392	0.0817964	0.0762464	0.0873463	-0.000663299	-0.00111347	-0.000213127	0.700379	0.679801	0.720958	0.785721	0.767493	0.803948	0.791398	0.773456	0.80934	0.00567753	0.00259605	0.00875902	0.124941	0.11847	0.131411	0.108908	0.102951	0.114865	0.108167	0.102234	0.114101	-0.000740831	-0.00133453	-0.000147134	0.683923	0.664674	0.703172	0.777248	0.760164	0.794332	0.781199	0.764284	0.798114	0.00395128	0.000979893	0.00692267	0.150165	0.143798	0.156531	0.129371	0.123198	0.135544	0.12878	0.122614	0.134947	-0.000591077	-0.00131855	0.0001364	0.778192	0.73497	0.818873	0.835006	0.801226	0.868377	0.840834	0.809852	0.873032	0.00582826	0.000491444	0.0121345	0.0334672	0.0266748	0.0391613	0.0311425	0.0252425	0.0364647	0.0309471	0.0250598	0.0361212	-0.000195377	-0.000458656	4.80167e-05	0.717277	0.688488	0.742969	0.8033	0.775607	0.826284	0.808449	0.778583	0.831118	0.00514905	0.00144136	0.00872882	0.0939004	0.0841291	0.102664	0.0824762	0.0745361	0.0899282	0.0818459	0.0736477	0.0893119	-0.000630269	-0.00113079	-0.00013602	0.701478	0.676218	0.722405	0.784371	0.762442	0.802657	0.789914	0.767869	0.809821	0.00554221	0.00238706	0.00878865	0.125123	0.115844	0.134619	0.109323	0.101257	0.116621	0.108622	0.100644	0.115789	-0.000701164	-0.00127304	6.30778e-06	0.684844	0.663677	0.703979	0.775738	0.757806	0.794614	0.779444	0.76147	0.798554	0.00370561	-0.000607163	0.00680153	0.150215	0.141283	0.157212	0.129795	0.121307	0.136305	0.129297	0.120723	0.135622	-0.000497985	-0.00132442	0.00080966
oleate/vaccenate (18:1)	0.500493	0.460685	0.5403	0.839067	0.809573	0.86856	0.839114	0.80964	0.868587	4.69785e-05	-0.000145332	0.000239289	0.03497	0.0301427	0.0397973	0.0313097	0.0271102	0.0355093	0.0313126	0.0271128	0.0355124	2.85596e-06	-3.54046e-06	9.25239e-06	0.497328	0.472836	0.52182	0.805679	0.785714	0.825644	0.805728	0.785775	0.825681	4.88117e-05	-9.0707e-05	0.00018833	0.100433	0.0935597	0.107307	0.0824597	0.0768802	0.0880392	0.0824692	0.0768893	0.088049	9.49049e-06	-9.74416e-06	2.87251e-05	0.488729	0.466909	0.510548	0.785721	0.767493	0.803948	0.785736	0.76752	0.803952	1.55261e-05	-0.000115259	0.000146311	0.134283	0.127257	0.141308	0.108908	0.102951	0.114865	0.108941	0.102984	0.114898	3.29583e-05	7.23617e-06	5.86803e-05	0.502439	0.482283	0.522594	0.777248	0.760164	0.794332	0.777283	0.760206	0.79436	3.48501e-05	-8.94022e-05	0.000159103	0.161593	0.154817	0.168368	0.129371	0.123198	0.135544	0.129385	0.123212	0.135558	1.35721e-05	-1.69961e-05	4.41402e-05	0.492008	0.436572	0.543108	0.839212	0.809262	0.879302	0.838972	0.809787	0.879478	-0.00024071	-0.00260278	0.00107952	0.035082	0.0300681	0.0418588	0.031498	0.0267495	0.0378171	0.0315132	0.0267815	0.0378135	1.52143e-05	-1.77717e-05	0.000103122	0.49133	0.460085	0.518899	0.806603	0.782918	0.831377	0.806332	0.782105	0.831136	-0.000270532	-0.0017743	0.000396298	0.100861	0.0914913	0.110203	0.0828177	0.0756183	0.0904738	0.0828897	0.0756303	0.0906485	7.19294e-05	-4.76811e-05	0.000324223	0.486907	0.459586	0.517479	0.786242	0.763125	0.806637	0.78588	0.762576	0.806482	-0.000361627	-0.00201148	0.000241344	0.134631	0.126336	0.144098	0.109142	0.101777	0.116298	0.109287	0.101752	0.11633	0.000145304	-0.000115742	0.000801219	0.492646	0.469901	0.512121	0.779172	0.761132	0.798391	0.778868	0.760446	0.798273	-0.000304201	-0.00178781	0.000329096	0.161633	0.154728	0.170868	0.128957	0.121871	0.136189	0.129103	0.121904	0.136544	0.000145721	-4.5367e-05	0.000718814
1-palmitoleoylglycerol (16:1)*	0.501788	0.458357	0.545219	0.839067	0.809573	0.86856	0.839181	0.809718	0.868643	0.000114212	-5.1008e-05	0.000279431	0.0349713	0.0301441	0.0397984	0.0313097	0.0271102	0.0355093	0.031316	0.0271158	0.0355161	6.21222e-06	1.04741e-06	1.1377e-05	0.495307	0.469379	0.521234	0.805679	0.785714	0.825644	0.805719	0.785766	0.825673	4.03276e-05	-7.22841e-05	0.000152939	0.100444	0.0935703	0.107317	0.0824597	0.0768802	0.0880392	0.0824735	0.0768935	0.0880536	1.38678e-05	-1.19443e-06	2.893e-05	0.496652	0.474015	0.519289	0.785721	0.767493	0.803948	0.785739	0.76752	0.803958	1.83978e-05	-8.2377e-05	0.000119173	0.134273	0.127248	0.141298	0.108908	0.102951	0.114865	0.108924	0.102967	0.114881	1.59671e-05	-3.78654e-06	3.57207e-05	0.504301	0.483434	0.525169	0.777248	0.760164	0.794332	0.777278	0.7602	0.794356	3.01039e-05	-6.45659e-05	0.000124774	0.161525	0.154751	0.168298	0.129371	0.123198	0.135544	0.129375	0.123202	0.135549	4.11132e-06	-1.84199e-05	2.66425e-05	0.502365	0.450875	0.547938	0.840096	0.802956	0.870255	0.839973	0.803525	0.870301	-0.000122908	-0.00231773	0.00111257	0.0348971	0.029773	0.0402347	0.0312351	0.0266054	0.0361409	0.031253	0.0266081	0.0362	1.79644e-05	-9.77827e-05	0.000151346	0.494962	0.464397	0.523168	0.803617	0.781195	0.827315	0.803318	0.780698	0.827467	-0.000299021	-0.00201021	0.000243283	0.100776	0.0935166	0.10915	0.082946	0.076575	0.0893806	0.0830197	0.0765756	0.089534	7.36965e-05	-0.000138711	0.00043708	0.497111	0.467349	0.521633	0.78314	0.760343	0.804017	0.782828	0.759621	0.803714	-0.000311934	-0.00166575	0.000267505	0.135285	0.128513	0.142734	0.110154	0.102978	0.116366	0.110261	0.103137	0.116405	0.000106583	-5.91928e-05	0.000617066	0.502629	0.476284	0.523612	0.774107	0.754444	0.79299	0.773821	0.754215	0.792601	-0.000285765	-0.00186497	0.000355971	0.162523	0.155322	0.172123	0.130878	0.123566	0.137647	0.13098	0.12362	0.137748	0.000102196	-2.8046e-05	0.000479841
palmitoyl dihydrosphingomyelin (d18:0/16:0)*	0.524609	0.481594	0.567624	0.839067	0.809573	0.86856	0.839215	0.809744	0.868686	0.000148301	-0.000149459	0.000446062	0.0349629	0.0301367	0.0397891	0.0313097	0.0271102	0.0355093	0.0313087	0.0271093	0.035508	-1.07112e-06	-1.08786e-05	8.73637e-06	0.510177	0.484132	0.536222	0.805679	0.785714	0.825644	0.805731	0.785768	0.825693	5.21154e-05	-0.000144466	0.000248697	0.100413	0.0935416	0.107285	0.0824597	0.0768802	0.0880392	0.0824581	0.0768792	0.0880369	-1.60815e-06	-2.93345e-05	2.61182e-05	0.507762	0.485305	0.530219	0.785721	0.767493	0.803948	0.785728	0.767501	0.803955	7.04181e-06	-0.000167299	0.000181383	0.134227	0.127205	0.14125	0.108908	0.102951	0.114865	0.108897	0.102941	0.114853	-1.11665e-05	-4.69913e-05	2.46583e-05	0.506113	0.485392	0.526834	0.777248	0.760164	0.794332	0.777222	0.760137	0.794308	-2.59199e-05	-0.000189019	0.000137179	0.161575	0.1548	0.16835	0.129371	0.123198	0.135544	0.12936	0.123187	0.135533	-1.13461e-05	-5.3184e-05	3.04918e-05	0.508592	0.433999	0.575198	0.841062	0.804207	0.879884	0.840826	0.803987	0.879622	-0.000236157	-0.00189168	0.0010396	0.0350025	0.0287391	0.0424552	0.0313806	0.0260185	0.0380354	0.0313875	0.0260532	0.0381015	6.92151e-06	-2.30561e-05	7.94526e-05	0.503312	0.465299	0.536589	0.806017	0.774482	0.831715	0.805733	0.774046	0.831761	-0.000283957	-0.00219435	0.000407315	0.100599	0.0920726	0.109178	0.0827846	0.0762596	0.089869	0.0828263	0.0762838	0.0898796	4.1734e-05	-4.2998e-05	0.000217182	0.502186	0.468261	0.530126	0.785468	0.758823	0.809636	0.785194	0.758643	0.809802	-0.000273482	-0.00202347	0.000281873	0.134526	0.126346	0.146037	0.109506	0.101964	0.118497	0.109573	0.102102	0.118522	6.70151e-05	-5.70015e-05	0.000481999	0.500677	0.470051	0.52409	0.777911	0.749059	0.798784	0.777614	0.749178	0.79877	-0.000296957	-0.00209401	0.000184641	0.161772	0.153283	0.173803	0.129611	0.122401	0.138826	0.129704	0.122421	0.138932	9.24931e-05	-3.14071e-05	0.000542826
tricosanoyl sphingomyelin (d18:1/23:0)*	0.570632	0.526282	0.614982	0.839067	0.809573	0.86856	0.844614	0.816312	0.872916	0.00554713	0.000901306	0.0101929	0.0349049	0.0300893	0.0397207	0.0313097	0.0271102	0.0355093	0.031214	0.0270295	0.0353984	-9.57632e-05	-0.000224934	3.3408e-05	0.550548	0.524333	0.576764	0.805679	0.785714	0.825644	0.808962	0.789199	0.828726	0.00328323	0.000691728	0.00587473	0.100116	0.0932711	0.10696	0.0824597	0.0768802	0.0880392	0.0821156	0.0765589	0.0876723	-0.000344086	-0.000717357	2.91856e-05	0.545582	0.522925	0.56824	0.785721	0.767493	0.803948	0.788619	0.770553	0.806685	0.00289867	0.000631476	0.00516586	0.133785	0.126791	0.140779	0.108908	0.102951	0.114865	0.108459	0.102521	0.114396	-0.000449495	-0.000932812	3.38224e-05	0.543927	0.523177	0.564677	0.777248	0.760164	0.794332	0.779961	0.76302	0.796902	0.0027127	0.000639958	0.00478543	0.160995	0.154242	0.167747	0.129371	0.123198	0.135544	0.128934	0.122776	0.135092	-0.000437646	-0.00101004	0.000134749	0.56634	0.501573	0.618953	0.837757	0.796443	0.880793	0.842861	0.80338	0.884319	0.00510465	-0.00223498	0.011847	0.0342791	0.0286031	0.0406402	0.0308083	0.0260388	0.0364401	0.0307315	0.0259988	0.0363611	-7.67292e-05	-0.000278292	0.000109995	0.549881	0.512853	0.587698	0.806577	0.776091	0.832778	0.809636	0.779328	0.836783	0.00305904	-0.00140404	0.00685073	0.0997751	0.0902128	0.108163	0.0823007	0.0746493	0.0894707	0.0820098	0.0742564	0.0893281	-0.000290901	-0.000709852	0.000232655	0.544753	0.514986	0.579119	0.785238	0.766201	0.809129	0.787913	0.768697	0.810427	0.00267478	-0.000747376	0.0055557	0.134023	0.123025	0.143487	0.10929	0.100436	0.11634	0.108914	0.100003	0.115898	-0.000375484	-0.000922163	0.000357556	0.543541	0.515918	0.575551	0.77692	0.754046	0.794991	0.779476	0.757153	0.797913	0.00255587	-0.000375752	0.00510756	0.161377	0.151172	0.169281	0.129891	0.12095	0.136548	0.129531	0.12025	0.13581	-0.00035959	-0.00106795	0.000830183
sphingomyelin (d18:2/23:0, d18:1/23:1, d17:1/24:1)*	0.525877	0.479795	0.571958	0.839067	0.809573	0.86856	0.842176	0.813645	0.870707	0.00310982	-0.000519921	0.00673956	0.0349582	0.0301336	0.0397829	0.0313097	0.0271102	0.0355093	0.0313014	0.0271049	0.0354979	-8.34391e-06	-0.0001221	0.000105412	0.529988	0.503535	0.55644	0.805679	0.785714	0.825644	0.807763	0.78799	0.827537	0.00208455	-4.17643e-05	0.00421086	0.100336	0.0934725	0.1072	0.0824597	0.0768802	0.0880392	0.0823161	0.0767485	0.0878836	-0.000143559	-0.000468116	0.000180997	0.52928	0.506633	0.551928	0.785721	0.767493	0.803948	0.787795	0.76973	0.80586	0.00207442	0.000189268	0.00395957	0.134077	0.127065	0.141089	0.108908	0.102951	0.114865	0.108616	0.102671	0.11456	-0.000292482	-0.000712905	0.000127941	0.530331	0.509455	0.551207	0.777248	0.760164	0.794332	0.779356	0.762418	0.796293	0.00210771	0.000359143	0.00385628	0.161344	0.154579	0.16811	0.129371	0.123198	0.135544	0.129051	0.122891	0.135212	-0.000320297	-0.000817653	0.000177058	0.525493	0.473756	0.577566	0.839495	0.797948	0.873757	0.842117	0.802257	0.874193	0.00262238	-0.0028598	0.00806418	0.0352015	0.0301403	0.0406399	0.0315691	0.0271597	0.0363818	0.0315743	0.0271667	0.0364758	5.17847e-06	-0.000120989	0.000169572	0.52841	0.499733	0.563969	0.806118	0.782211	0.830471	0.80779	0.786009	0.830738	0.00167228	-0.00158999	0.00457035	0.100517	0.0918296	0.108244	0.0826864	0.0748497	0.0887543	0.082633	0.0746427	0.0886395	-5.33477e-05	-0.000421477	0.000777589	0.529443	0.499367	0.556723	0.787307	0.766796	0.808787	0.78901	0.768292	0.810122	0.00170371	-0.00136553	0.00371543	0.13379	0.126453	0.140886	0.108585	0.103114	0.114454	0.108411	0.102746	0.114361	-0.000174057	-0.000626407	0.000727931	0.530653	0.504013	0.556139	0.778589	0.756879	0.800918	0.780349	0.76021	0.803063	0.00175998	-0.000594199	0.00408859	0.160735	0.153796	0.168802	0.128861	0.121739	0.136384	0.128673	0.12123	0.136014	-0.000188566	-0.000825017	0.000998494
sphingomyelin (d18:2/24:1, d18:1/24:2)*	0.497649	0.450368	0.544931	0.839067	0.809573	0.86856	0.840369	0.811255	0.869483	0.00130254	-0.000463093	0.00306817	0.0349695	0.0301422	0.0397968	0.0313097	0.0271102	0.0355093	0.0313025	0.0271042	0.0355008	-7.23814e-06	-6.2606e-05	4.81297e-05	0.50325	0.476741	0.529759	0.805679	0.785714	0.825644	0.806608	0.78672	0.826497	0.000929241	-0.000102007	0.00196049	0.100428	0.0935548	0.107301	0.0824597	0.0768802	0.0880392	0.0824081	0.0768333	0.0879829	-5.15674e-05	-0.000203997	0.000100863	0.504523	0.482051	0.526994	0.785721	0.767493	0.803948	0.786358	0.768179	0.804537	0.000637711	-0.00026356	0.00153898	0.134254	0.12723	0.141278	0.108908	0.102951	0.114865	0.108797	0.102844	0.114749	-0.000111319	-0.000314458	9.18197e-05	0.504283	0.483611	0.524955	0.777248	0.760164	0.794332	0.777887	0.760846	0.794927	0.000638548	-0.000205706	0.0014828	0.161591	0.154815	0.168367	0.129371	0.123198	0.135544	0.129261	0.123092	0.13543	-0.000110173	-0.000358499	0.000138152	0.491983	0.422279	0.554014	0.834837	0.795778	0.868678	0.8358	0.798087	0.869778	0.000962549	-0.00277103	0.00397251	0.0347321	0.0284584	0.0420614	0.0312178	0.0258331	0.0378761	0.0312539	0.025849	0.0378833	3.61104e-05	-5.93852e-05	0.00049352	0.493751	0.463522	0.530973	0.803408	0.777405	0.831573	0.803965	0.777549	0.831855	0.000557097	-0.00152087	0.00204632	0.100484	0.0902726	0.111318	0.0828087	0.0753786	0.0915924	0.0829148	0.0754987	0.0916624	0.000106161	-0.000160216	0.00102196	0.49578	0.461589	0.529267	0.784329	0.761186	0.806997	0.784675	0.76153	0.807082	0.000345199	-0.00198774	0.00171257	0.13412	0.124352	0.144134	0.10905	0.101757	0.116916	0.10911	0.101872	0.116796	6.01576e-05	-0.000283112	0.000948035	0.494909	0.466377	0.520536	0.775933	0.755818	0.794886	0.776278	0.756271	0.79522	0.000344893	-0.00114631	0.00138351	0.161661	0.152287	0.172091	0.129751	0.122438	0.137875	0.129833	0.122525	0.137922	8.26421e-05	-0.000322551	0.00120031
1-stearoyl-2-linoleoyl-GPE (18:0/18:2)*	0.560203	0.51668	0.603727	0.839067	0.809573	0.86856	0.839297	0.80992	0.868674	0.000230138	-0.00132941	0.00178969	0.0349006	0.030088	0.0397132	0.0313097	0.0271102	0.0355093	0.0313234	0.027123	0.0355237	1.36266e-05	-3.83849e-05	6.56381e-05	0.546183	0.520594	0.571773	0.805679	0.785714	0.825644	0.805625	0.785681	0.82557	-5.36435e-05	-0.00108699	0.000979699	0.0999879	0.0931602	0.106816	0.0824597	0.0768802	0.0880392	0.0824716	0.0768891	0.0880542	1.19866e-05	-0.00014078	0.000164754	0.553099	0.530954	0.575245	0.785721	0.767493	0.803948	0.785975	0.767792	0.804157	0.000253995	-0.000689476	0.00119747	0.133462	0.126492	0.140431	0.108908	0.102951	0.114865	0.108906	0.102946	0.114865	-2.37745e-06	-0.000203996	0.000199241	0.552417	0.532013	0.57282	0.777248	0.760164	0.794332	0.777476	0.760413	0.794538	0.000227684	-0.000657833	0.0011132	0.160569	0.153837	0.167301	0.129371	0.123198	0.135544	0.129372	0.123196	0.135548	5.40457e-07	-0.000235962	0.000237043	0.558256	0.514481	0.621726	0.834636	0.79354	0.87129	0.834446	0.794211	0.870243	-0.000189907	-0.003059	0.00203941	0.0348891	0.0292565	0.0403371	0.0313892	0.026248	0.0362978	0.0314127	0.026244	0.0363072	2.34841e-05	-5.47311e-05	0.000122878	0.543898	0.512295	0.574365	0.802035	0.772885	0.827594	0.801605	0.772242	0.82696	-0.00042981	-0.00219965	0.000551911	0.0998426	0.091497	0.109131	0.0827127	0.076325	0.0902823	0.0827797	0.076301	0.0903604	6.70154e-05	-9.10528e-05	0.000400468	0.553115	0.525258	0.580703	0.782705	0.756369	0.804215	0.782634	0.755553	0.80296	-7.06941e-05	-0.00158603	0.000848965	0.133352	0.124667	0.144301	0.109368	0.102582	0.116027	0.109429	0.102853	0.115993	6.14156e-05	-0.000186925	0.000479753	0.553056	0.526614	0.576409	0.774077	0.750099	0.797701	0.774015	0.750623	0.796903	-6.18136e-05	-0.00149589	0.000830872	0.160465	0.151812	0.16923	0.129973	0.121174	0.138271	0.130054	0.121273	0.138265	8.11472e-05	-0.00016636	0.000732342
1-stearoyl-2-arachidonoyl-GPE (18:0/20:4)	0.585549	0.544189	0.62691	0.839067	0.809573	0.86856	0.83956	0.810065	0.869054	0.000493003	-0.00143701	0.00242302	0.0348671	0.0300618	0.0396725	0.0313097	0.0271102	0.0355093	0.0313257	0.0271264	0.035525	1.59523e-05	-4.32158e-05	7.51204e-05	0.564897	0.539275	0.590519	0.805679	0.785714	0.825644	0.806008	0.78611	0.825905	0.000328892	-0.000968569	0.00162635	0.0996835	0.0928847	0.106482	0.0824597	0.0768802	0.0880392	0.0824353	0.076855	0.0880156	-2.44041e-05	-0.000226752	0.000177944	0.56515	0.543134	0.587166	0.785721	0.767493	0.803948	0.786202	0.768079	0.804324	0.00048105	-0.000687964	0.00165006	0.133077	0.126135	0.14002	0.108908	0.102951	0.114865	0.108924	0.102964	0.114884	1.62551e-05	-0.000247134	0.000279645	0.561382	0.541001	0.581762	0.777248	0.760164	0.794332	0.777513	0.760482	0.794543	0.000264308	-0.000856941	0.00138556	0.160082	0.153368	0.166795	0.129371	0.123198	0.135544	0.129399	0.123222	0.135575	2.72982e-05	-0.000277358	0.000331955	0.584693	0.536804	0.632052	0.840485	0.802541	0.87462	0.840531	0.801246	0.873152	4.62857e-05	-0.00436599	0.00297929	0.0345752	0.0289021	0.0417624	0.031072	0.0256779	0.0375214	0.0311079	0.0257468	0.0375361	3.593e-05	-4.02756e-05	0.000170959	0.565338	0.527478	0.601694	0.8062	0.781628	0.8301	0.806096	0.780639	0.829388	-0.000104152	-0.0038157	0.00224444	0.0997907	0.0909031	0.108312	0.0826196	0.0756745	0.0903501	0.0826637	0.0757138	0.0903461	4.40911e-05	-0.000224213	0.000541786	0.56568	0.537676	0.595887	0.786165	0.762783	0.80649	0.786257	0.762842	0.806761	9.22361e-05	-0.00276714	0.00156383	0.132948	0.124157	0.141362	0.108978	0.102089	0.115885	0.109087	0.102083	0.116176	0.000108879	-0.00021816	0.000811432	0.561439	0.536695	0.582411	0.776915	0.754923	0.7975	0.776848	0.75462	0.797413	-6.63308e-05	-0.00226323	0.00126315	0.160475	0.152481	0.168585	0.129918	0.123296	0.138992	0.130069	0.123449	0.139271	0.00015111	-0.000304293	0.000949337
1-stearoyl-2-linoleoyl-GPC (18:0/18:2)*	0.51725	0.470177	0.564324	0.839067	0.809573	0.86856	0.8406	0.811434	0.869765	0.00153286	-0.000207084	0.0032728	0.0349681	0.030141	0.0397952	0.0313097	0.0271102	0.0355093	0.0312984	0.0271008	0.0354959	-1.13815e-05	-6.52183e-05	4.24552e-05	0.500622	0.473677	0.527567	0.805679	0.785714	0.825644	0.80653	0.786625	0.826435	0.000851259	-0.000158611	0.00186113	0.100427	0.0935542	0.107301	0.0824597	0.0768802	0.0880392	0.0824409	0.0768659	0.0880159	-1.87875e-05	-0.000161935	0.00012436	0.505951	0.483108	0.528794	0.785721	0.767493	0.803948	0.786646	0.768451	0.804841	0.000925048	4.70941e-05	0.001803	0.134247	0.127224	0.141271	0.108908	0.102951	0.114865	0.108789	0.102839	0.114738	-0.000119409	-0.000304065	6.52482e-05	0.502121	0.481036	0.523205	0.777248	0.760164	0.794332	0.777799	0.760734	0.794864	0.000551164	-0.00026428	0.00136661	0.161587	0.154812	0.168363	0.129371	0.123198	0.135544	0.129254	0.123086	0.135423	-0.000117111	-0.000335663	0.000101441	0.496714	0.438572	0.573915	0.841226	0.802415	0.878851	0.842415	0.802569	0.880449	0.00118955	-0.00152838	0.00469621	0.0351676	0.0294845	0.0421318	0.0314764	0.0268537	0.0375196	0.0314682	0.0268282	0.0375151	-8.14421e-06	-0.000111677	8.41184e-05	0.492474	0.464513	0.525883	0.806093	0.780362	0.836153	0.806554	0.7819	0.836067	0.000461181	-0.00127418	0.00192805	0.100723	0.0923734	0.11116	0.0826368	0.076198	0.0914683	0.082665	0.0762037	0.0916023	2.81785e-05	-0.000152469	0.000397286	0.49219	0.467309	0.525331	0.786258	0.760883	0.811806	0.786788	0.761813	0.812737	0.000530107	-0.000890678	0.00186123	0.134117	0.126123	0.144218	0.108708	0.102484	0.116327	0.108667	0.102285	0.116293	-4.07468e-05	-0.000313471	0.000450064	0.49381	0.472587	0.516406	0.777632	0.753028	0.801817	0.777847	0.753937	0.802189	0.000215441	-0.00151034	0.00145043	0.161672	0.1545	0.17174	0.129249	0.120942	0.137337	0.129235	0.1209	0.137259	-1.46452e-05	-0.000274643	0.000643685
1-palmitoyl-2-palmitoleoyl-GPC (16:0/16:1)*	0.535755	0.490471	0.581039	0.839067	0.809573	0.86856	0.839131	0.809659	0.868603	6.43936e-05	-0.000144592	0.00027338	0.0349538	0.0301299	0.0397777	0.0313097	0.0271102	0.0355093	0.0313104	0.0271108	0.0355099	6.2747e-07	-5.35004e-06	6.60499e-06	0.534435	0.50767	0.5612	0.805679	0.785714	0.825644	0.805738	0.785778	0.825697	5.89315e-05	-6.47508e-05	0.000182614	0.100343	0.0934788	0.107207	0.0824597	0.0768802	0.0880392	0.082455	0.0768759	0.0880341	-4.64761e-06	-2.20926e-05	1.27974e-05	0.533996	0.510842	0.557151	0.785721	0.767493	0.803948	0.78575	0.767526	0.803975	2.97813e-05	-8.51865e-05	0.000144749	0.134119	0.127104	0.141133	0.108908	0.102951	0.114865	0.108904	0.102948	0.11486	-3.92415e-06	-2.61199e-05	1.82716e-05	0.539716	0.518612	0.56082	0.777248	0.760164	0.794332	0.777231	0.760148	0.794315	-1.66935e-05	-0.000120902	8.75147e-05	0.161254	0.154492	0.168016	0.129371	0.123198	0.135544	0.129376	0.123203	0.13555	5.09261e-06	-2.02943e-05	3.04796e-05	0.536514	0.471072	0.584796	0.836784	0.794583	0.876662	0.836523	0.793988	0.876063	-0.000260349	-0.00271907	0.00159938	0.0346966	0.0286412	0.0409006	0.031155	0.0262321	0.0373719	0.0311622	0.0262438	0.0373726	7.23027e-06	-3.34336e-05	6.56857e-05	0.534895	0.500331	0.574636	0.804853	0.780932	0.826015	0.804446	0.781025	0.826178	-0.000407772	-0.00288231	0.000591553	0.100152	0.0903708	0.109279	0.0824915	0.075855	0.0900316	0.0825587	0.0758514	0.0902958	6.72284e-05	-7.29947e-05	0.000415643	0.533859	0.503397	0.565133	0.784164	0.760782	0.802841	0.783732	0.759572	0.802954	-0.000432169	-0.00228356	0.000470895	0.134005	0.126307	0.142205	0.109204	0.102899	0.116428	0.109315	0.102966	0.116517	0.000111419	-2.84132e-05	0.000508713	0.539094	0.51042	0.571238	0.775345	0.75452	0.794153	0.774864	0.753866	0.793445	-0.000480584	-0.00258282	0.000138099	0.161265	0.154171	0.168542	0.129974	0.12338	0.136608	0.130129	0.123585	0.1367	0.000154306	-2.16134e-05	0.000936466
1-palmitoyl-2-dihomo-linolenoyl-GPC (16:0/20:3n3 or 6)*	0.513553	0.468689	0.558417	0.839067	0.809573	0.86856	0.839193	0.809736	0.868649	0.000126225	-6.24918e-05	0.000314942	0.0349668	0.0301399	0.0397936	0.0313097	0.0271102	0.0355093	0.0313088	0.0271094	0.0355083	-9.13162e-07	-5.74583e-06	3.91951e-06	0.50743	0.480835	0.534024	0.805679	0.785714	0.825644	0.805751	0.785792	0.825709	7.17092e-05	-3.15896e-05	0.000175008	0.100422	0.0935493	0.107295	0.0824597	0.0768802	0.0880392	0.0824598	0.0768806	0.0880391	1.61398e-07	-1.37178e-05	1.40406e-05	0.507535	0.48489	0.53018	0.785721	0.767493	0.803948	0.785781	0.767558	0.804004	6.02299e-05	-3.2036e-05	0.000152496	0.134241	0.127218	0.141264	0.108908	0.102951	0.114865	0.108904	0.102948	0.114861	-3.6292e-06	-2.07803e-05	1.35219e-05	0.506029	0.485205	0.526853	0.777248	0.760164	0.794332	0.77729	0.760209	0.794371	4.20456e-05	-4.35057e-05	0.000127597	0.161576	0.154801	0.168351	0.129371	0.123198	0.135544	0.129372	0.123199	0.135545	4.7045e-07	-1.91775e-05	2.01184e-05	0.49378	0.422588	0.550681	0.838692	0.80351	0.870196	0.838301	0.801993	0.870825	-0.000391144	-0.00425885	0.00136512	0.0344688	0.0277783	0.0419639	0.0308835	0.0247391	0.0376868	0.0308947	0.0247526	0.0376865	1.11754e-05	-3.64449e-05	7.50975e-05	0.493332	0.459276	0.523831	0.80463	0.777191	0.835249	0.804159	0.776993	0.835021	-0.000470997	-0.0028399	0.000495845	0.100482	0.0910499	0.108888	0.082691	0.0756962	0.0905367	0.0827569	0.0757074	0.0905414	6.58676e-05	-3.9919e-05	0.000323034	0.492846	0.461918	0.522863	0.784703	0.763277	0.81214	0.784274	0.762101	0.811324	-0.000429041	-0.00234397	0.000437521	0.134474	0.125507	0.143588	0.10938	0.103547	0.117316	0.109475	0.10376	0.117539	9.47776e-05	-3.76354e-05	0.000405862	0.493273	0.465681	0.518846	0.77545	0.753027	0.796565	0.77507	0.753017	0.796075	-0.000379129	-0.00222994	0.000445802	0.161919	0.153307	0.171102	0.130152	0.122389	0.13813	0.130258	0.122536	0.138229	0.000106543	-2.03625e-05	0.000541948
1-palmitoyl-2-arachidonoyl-GPE (16:0/20:4)*	0.630055	0.591486	0.668624	0.839067	0.809573	0.86856	0.841124	0.811964	0.870284	0.00205762	-0.00077657	0.00489181	0.0348024	0.0300096	0.0395951	0.0313097	0.0271102	0.0355093	0.03129	0.0270967	0.0354834	-1.97359e-05	-0.000102186	6.27137e-05	0.59397	0.568959	0.618981	0.805679	0.785714	0.825644	0.807261	0.78744	0.827082	0.00158224	-0.000376146	0.00354062	0.0992629	0.0925032	0.106023	0.0824597	0.0768802	0.0880392	0.082268	0.0766948	0.0878412	-0.000191634	-0.000493425	0.000110156	0.588537	0.566855	0.610219	0.785721	0.767493	0.803948	0.787472	0.769421	0.805523	0.00175132	-3.63421e-05	0.00353898	0.132424	0.125525	0.139324	0.108908	0.102951	0.114865	0.108731	0.102777	0.114686	-0.000176664	-0.000573415	0.000220087	0.579294	0.559172	0.599416	0.777248	0.760164	0.794332	0.778161	0.761179	0.795144	0.000913135	-0.000789456	0.00261573	0.159474	0.152787	0.166161	0.129371	0.123198	0.135544	0.1293	0.123125	0.135475	-7.13772e-05	-0.000529483	0.000386728	0.629729	0.588453	0.672527	0.841236	0.804887	0.885604	0.842961	0.807464	0.886172	0.00172549	-0.00205235	0.00543899	0.0347679	0.0287823	0.0416833	0.0312989	0.0252666	0.0375415	0.0312896	0.0253027	0.0375274	-9.3092e-06	-0.000104248	9.67301e-05	0.594577	0.561614	0.624016	0.805658	0.778132	0.831384	0.806883	0.780769	0.832462	0.0012251	-0.00156874	0.00334813	0.0998678	0.0906073	0.110548	0.0830163	0.0758233	0.0907372	0.0828608	0.0754917	0.0909034	-0.000155462	-0.000513012	0.000279357	0.58927	0.560512	0.615413	0.784903	0.76031	0.806985	0.786278	0.761702	0.808887	0.00137453	-0.00101296	0.00331643	0.132696	0.123808	0.141948	0.109314	0.102599	0.117182	0.109181	0.102275	0.116965	-0.000133269	-0.000585679	0.000554328	0.580053	0.550692	0.606612	0.776435	0.752233	0.799314	0.776999	0.753381	0.800033	0.000563665	-0.00202673	0.00212616	0.159564	0.151412	0.167832	0.129539	0.121923	0.136633	0.129518	0.122038	0.1369	-2.14608e-05	-0.000484975	0.000773298
1-palmitoyl-2-docosahexaenoyl-GPE (16:0/22:6)*	0.597995	0.55551	0.640481	0.839067	0.809573	0.86856	0.842206	0.813225	0.871187	0.00313939	0.00089198	0.0053868	0.0348585	0.0300509	0.039666	0.0313097	0.0271102	0.0355093	0.031281	0.0270871	0.0354749	-2.87724e-05	-0.000104709	4.71643e-05	0.557886	0.53256	0.583211	0.805679	0.785714	0.825644	0.806663	0.786796	0.826531	0.000984571	-0.000421026	0.00239017	0.100002	0.0931718	0.106831	0.0824597	0.0768802	0.0880392	0.0823767	0.0768011	0.0879524	-8.29193e-05	-0.00030617	0.000140331	0.557293	0.535535	0.579052	0.785721	0.767493	0.803948	0.786693	0.768557	0.804828	0.000971914	-0.000305749	0.00224958	0.133548	0.126573	0.140523	0.108908	0.102951	0.114865	0.108801	0.102848	0.114755	-0.000106867	-0.000398124	0.00018439	0.553621	0.533498	0.573744	0.777248	0.760164	0.794332	0.777949	0.760935	0.794963	0.000700823	-0.000536218	0.00193786	0.160733	0.153995	0.167471	0.129371	0.123198	0.135544	0.129314	0.123142	0.135486	-5.76225e-05	-0.000395904	0.000280659	0.597134	0.54971	0.649043	0.838073	0.806781	0.874134	0.84091	0.811058	0.875978	0.00283631	-0.00032843	0.00680029	0.0348533	0.0293233	0.0414836	0.0314202	0.0265694	0.0378662	0.0314063	0.0266054	0.037805	-1.38741e-05	-9.60935e-05	6.60409e-05	0.555076	0.526334	0.582263	0.806158	0.781771	0.835512	0.806615	0.781467	0.834196	0.000456773	-0.00218198	0.00266634	0.100193	0.091475	0.108797	0.0827	0.0743049	0.0910018	0.0826893	0.0744104	0.0908769	-1.06569e-05	-0.000332789	0.000346588	0.554964	0.531429	0.577094	0.785349	0.760093	0.808954	0.78588	0.760984	0.809347	0.000531395	-0.00168828	0.00197616	0.133739	0.125657	0.141528	0.109202	0.101373	0.116536	0.109191	0.10173	0.116703	-1.11329e-05	-0.00039378	0.000474382	0.551809	0.530049	0.572347	0.776119	0.753264	0.797473	0.776422	0.753314	0.796927	0.000302427	-0.00247124	0.00163053	0.161093	0.152966	0.169741	0.129891	0.121531	0.139998	0.129934	0.121968	0.140023	4.28834e-05	-0.000294678	0.000697399
1-stearoyl-2-docosahexaenoyl-GPE (18:0/22:6)*	0.545464	0.501355	0.589573	0.839067	0.809573	0.86856	0.840557	0.811267	0.869848	0.00149076	0.000101624	0.00287989	0.034939	0.030117	0.0397611	0.0313097	0.0271102	0.0355093	0.0313078	0.0271098	0.0355058	-1.92187e-06	-5.00439e-05	4.62001e-05	0.519575	0.493733	0.545416	0.805679	0.785714	0.825644	0.805924	0.785993	0.825856	0.000245423	-0.000612844	0.00110369	0.100359	0.0934936	0.107224	0.0824597	0.0768802	0.0880392	0.0824374	0.0768584	0.0880165	-2.2214e-05	-0.000157045	0.000112617	0.517795	0.495577	0.540012	0.785721	0.767493	0.803948	0.785853	0.767652	0.804053	0.000132157	-0.00064214	0.000906455	0.134151	0.127134	0.141168	0.108908	0.102951	0.114865	0.10889	0.102933	0.114848	-1.76187e-05	-0.000191155	0.000155918	0.522114	0.501774	0.542454	0.777248	0.760164	0.794332	0.777592	0.760547	0.794636	0.000343578	-0.00039617	0.00108333	0.161378	0.154611	0.168145	0.129371	0.123198	0.135544	0.12935	0.123177	0.135523	-2.11503e-05	-0.000223725	0.000181424	0.542077	0.484088	0.594155	0.838132	0.802239	0.87624	0.839187	0.803881	0.877047	0.00105526	-0.00144513	0.00498667	0.0347526	0.0294578	0.041503	0.0312039	0.0267068	0.036944	0.0312142	0.0267502	0.0369418	1.03092e-05	-5.9591e-05	0.000114109	0.518649	0.476405	0.548533	0.806168	0.781081	0.828421	0.805885	0.78145	0.827739	-0.000283252	-0.00300917	0.00124048	0.100425	0.0927609	0.107414	0.082685	0.0771064	0.0892503	0.0827259	0.0771091	0.0892493	4.08993e-05	-0.000158925	0.000423004	0.518435	0.484642	0.548209	0.785178	0.765046	0.807973	0.78483	0.76357	0.807538	-0.000347619	-0.00286814	0.00101251	0.134521	0.12672	0.144236	0.109488	0.103432	0.118128	0.109581	0.103338	0.118322	9.36188e-05	-0.00017694	0.000777149	0.522198	0.484872	0.550704	0.776903	0.758177	0.795744	0.776737	0.757795	0.794963	-0.000166519	-0.00287806	0.00106682	0.16159	0.154659	0.171285	0.129703	0.123297	0.13962	0.129829	0.123355	0.139627	0.00012608	-0.000184211	0.000945753
1-palmitoyl-2-arachidonoyl-GPI (16:0/20:4)*	0.526408	0.482713	0.570103	0.839067	0.809573	0.86856	0.839666	0.810263	0.869069	0.000599221	-9.59489e-05	0.00129439	0.0349645	0.0301381	0.039791	0.0313097	0.0271102	0.0355093	0.0313077	0.0271085	0.0355068	-2.06104e-06	-2.32044e-05	1.90823e-05	0.526367	0.500217	0.552518	0.805679	0.785714	0.825644	0.805995	0.786037	0.825954	0.00031659	-0.000132916	0.000766096	0.100393	0.093523	0.107264	0.0824597	0.0768802	0.0880392	0.0824234	0.0768466	0.0880001	-3.631e-05	-0.000107857	3.52372e-05	0.519131	0.496424	0.541838	0.785721	0.767493	0.803948	0.78598	0.767749	0.804212	0.00025978	-0.00017542	0.000694979	0.134194	0.127174	0.141215	0.108908	0.102951	0.114865	0.10884	0.102887	0.114793	-6.82832e-05	-0.000162488	2.5922e-05	0.510892	0.490205	0.53158	0.777248	0.760164	0.794332	0.777388	0.760298	0.794478	0.00013969	-0.000251958	0.000531339	0.161542	0.154768	0.168315	0.129371	0.123198	0.135544	0.129318	0.123147	0.135489	-5.32122e-05	-0.00016032	5.38962e-05	0.516512	0.443285	0.575336	0.839374	0.801433	0.877032	0.839577	0.800706	0.877801	0.000202708	-0.00229665	0.00219052	0.0345391	0.0286862	0.0407114	0.0309623	0.0253884	0.0369201	0.0309667	0.0254285	0.0369222	4.35994e-06	-3.45738e-05	6.45536e-05	0.513349	0.434608	0.550523	0.804579	0.776667	0.832002	0.804458	0.776748	0.830228	-0.000120461	-0.00187933	0.000826929	0.100306	0.090366	0.109369	0.0826217	0.0749637	0.0909074	0.0826376	0.0749357	0.0908719	1.58704e-05	-0.000133781	0.00035299	0.508367	0.452389	0.541969	0.784266	0.764586	0.808649	0.784125	0.764659	0.808123	-0.000141443	-0.00216849	0.000670101	0.133466	0.125156	0.143349	0.1088	0.101726	0.117647	0.108818	0.101713	0.11759	1.82176e-05	-0.000183917	0.000461925	0.501991	0.460606	0.53021	0.776585	0.757086	0.796796	0.77633	0.756779	0.796572	-0.000254433	-0.00235346	0.000352275	0.160997	0.152832	0.170332	0.12934	0.122131	0.137419	0.129413	0.122168	0.137492	7.27495e-05	-0.000108122	0.00067777
1-stearoyl-2-linoleoyl-GPI (18:0/18:2)	0.500974	0.455195	0.546754	0.839067	0.809573	0.86856	0.839844	0.81048	0.869207	0.000777154	-0.00108582	0.00264013	0.0349696	0.0301423	0.0397969	0.0313097	0.0271102	0.0355093	0.031304	0.0271061	0.0355019	-5.75769e-06	-6.86666e-05	5.71513e-05	0.508487	0.482066	0.534907	0.805679	0.785714	0.825644	0.806636	0.786737	0.826535	0.000957416	-0.00020921	0.00212404	0.100428	0.093555	0.107302	0.0824597	0.0768802	0.0880392	0.0823829	0.0768084	0.0879574	-7.67912e-05	-0.000262927	0.000109345	0.51001	0.487362	0.532659	0.785721	0.767493	0.803948	0.786658	0.768439	0.804877	0.000937447	-0.000116623	0.00199152	0.134254	0.12723	0.141278	0.108908	0.102951	0.114865	0.108653	0.102703	0.114602	-0.000255156	-0.000495256	-1.50552e-05	0.500978	0.480097	0.52186	0.777248	0.760164	0.794332	0.777753	0.760674	0.794833	0.000505402	-0.000479668	0.00149047	0.161592	0.154816	0.168367	0.129371	0.123198	0.135544	0.129193	0.123023	0.135364	-0.00017791	-0.000461743	0.000105922	0.495044	0.428233	0.551566	0.836901	0.796245	0.878533	0.837154	0.794738	0.879282	0.00025254	-0.00324798	0.00258209	0.0349824	0.0290915	0.0397493	0.0313996	0.0259761	0.0357632	0.0313968	0.0259795	0.0357601	-2.77987e-06	-9.09223e-05	8.98134e-05	0.492086	0.458617	0.528003	0.804878	0.779633	0.826368	0.80539	0.779506	0.826976	0.000511759	-0.00150572	0.00223646	0.100263	0.0927626	0.109471	0.0826391	0.0770229	0.090167	0.08258	0.0769342	0.0901487	-5.90985e-05	-0.000288977	0.000190237	0.492737	0.46243	0.528071	0.784977	0.759685	0.807001	0.785489	0.760435	0.80814	0.000512129	-0.00110603	0.0018835	0.133838	0.126505	0.143609	0.108924	0.102819	0.115604	0.10871	0.102699	0.115599	-0.00021379	-0.000551036	5.95451e-05	0.492437	0.472844	0.513648	0.776601	0.757056	0.793323	0.776721	0.757099	0.793952	0.000120221	-0.0028105	0.00110462	0.161485	0.154369	0.171072	0.129637	0.1233	0.136672	0.12952	0.12304	0.136624	-0.000116549	-0.000408631	0.000455841
gamma-tocopherol/beta-tocopherol	0.488688	0.446322	0.531054	0.839067	0.809573	0.86856	0.838818	0.809277	0.868359	-0.000248453	-0.000747316	0.00025041	0.0349766	0.0301486	0.0398047	0.0313097	0.0271102	0.0355093	0.0313142	0.027114	0.0355144	4.48165e-06	-8.94353e-06	1.79068e-05	0.49465	0.469015	0.520285	0.805679	0.785714	0.825644	0.805577	0.785612	0.825541	-0.000102079	-0.000395629	0.000191471	0.100448	0.0935745	0.107322	0.0824597	0.0768802	0.0880392	0.0824824	0.0769014	0.0880633	2.27006e-05	-1.96828e-05	6.5084e-05	0.497567	0.475179	0.519955	0.785721	0.767493	0.803948	0.78561	0.76738	0.80384	-0.000110443	-0.0003691	0.000148214	0.134283	0.127258	0.141307	0.108908	0.102951	0.114865	0.108934	0.102976	0.114892	2.58179e-05	-2.94689e-05	8.11047e-05	0.509357	0.488832	0.529881	0.777248	0.760164	0.794332	0.777244	0.760161	0.794327	-4.20174e-06	-0.000253747	0.000245343	0.161562	0.154788	0.168336	0.129371	0.123198	0.135544	0.129377	0.123204	0.135551	6.13204e-06	-5.89123e-05	7.11764e-05	0.483455	0.431039	0.533114	0.835438	0.792554	0.868492	0.834841	0.792573	0.86823	-0.000597086	-0.00370279	0.000740067	0.0348419	0.0284544	0.0421641	0.031304	0.0256054	0.0380742	0.0313218	0.0256061	0.0381275	1.77341e-05	-2.20166e-05	0.000130883	0.492627	0.458942	0.517994	0.803158	0.779177	0.8262	0.802779	0.778983	0.826307	-0.000378636	-0.00222041	0.000296697	0.100855	0.0929284	0.109366	0.0831376	0.0770438	0.0900578	0.0832169	0.0772537	0.0902572	7.93674e-05	-3.56346e-05	0.000470416	0.495346	0.468906	0.520315	0.782444	0.763482	0.800975	0.782086	0.763403	0.800656	-0.000357818	-0.00225381	0.000190616	0.135416	0.126385	0.143528	0.110377	0.104618	0.117826	0.110492	0.104868	0.117951	0.000114813	-2.9468e-05	0.000664974	0.505625	0.46855	0.534502	0.77478	0.75445	0.794932	0.774509	0.754238	0.794909	-0.000272038	-0.00189191	0.000439926	0.162755	0.153957	0.172817	0.130911	0.123293	0.138868	0.131018	0.12328	0.138957	0.000106769	-4.0881e-05	0.000622285
1-(1-enyl-stearoyl)-2-arachidonoyl-GPE (P-18:0/20:4)*	0.511862	0.464329	0.559395	0.839067	0.809573	0.86856	0.840661	0.811583	0.869739	0.00159453	-0.000575741	0.0037648	0.0349604	0.0301346	0.0397862	0.0313097	0.0271102	0.0355093	0.0312996	0.027102	0.0354973	-1.01224e-05	-7.74542e-05	5.72093e-05	0.507732	0.481109	0.534355	0.805679	0.785714	0.825644	0.806556	0.786681	0.82643	0.000876996	-0.000356921	0.00211091	0.100412	0.0935408	0.107284	0.0824597	0.0768802	0.0880392	0.0824678	0.0768909	0.0880447	8.13569e-06	-0.000175805	0.000192076	0.51448	0.49176	0.5372	0.785721	0.767493	0.803948	0.786804	0.768634	0.804974	0.00108339	2.87736e-05	0.00213801	0.134195	0.127174	0.141215	0.108908	0.102951	0.114865	0.108804	0.102854	0.114754	-0.000104136	-0.000339698	0.000131425	0.513081	0.492316	0.533846	0.777248	0.760164	0.794332	0.778019	0.760961	0.795077	0.000771333	-0.000193022	0.00173569	0.16153	0.154757	0.168303	0.129371	0.123198	0.135544	0.129218	0.12305	0.135386	-0.000153291	-0.000427897	0.000121316	0.508266	0.433162	0.579005	0.837579	0.804652	0.876583	0.838542	0.805447	0.878177	0.000963717	-0.0020054	0.00425465	0.035104	0.0286077	0.042369	0.0314582	0.0258424	0.0382901	0.0314543	0.0258198	0.0382863	-3.87569e-06	-0.000110199	0.000106657	0.505572	0.472557	0.538207	0.802866	0.777665	0.828821	0.803381	0.77831	0.829276	0.000514892	-0.0010006	0.00219596	0.100279	0.0913174	0.10849	0.082689	0.0760798	0.0905814	0.0827239	0.0761485	0.0906566	3.49498e-05	-0.00013514	0.00035788	0.510424	0.469223	0.541808	0.782967	0.760111	0.804268	0.783628	0.760627	0.805384	0.000660862	-0.00126166	0.00190004	0.133818	0.126492	0.141035	0.109219	0.102351	0.115454	0.109176	0.102288	0.115292	-4.37068e-05	-0.000255886	0.000304881	0.508926	0.466875	0.531447	0.775842	0.755501	0.797578	0.776304	0.755585	0.797639	0.000461232	-0.00134041	0.00156926	0.161386	0.153959	0.169432	0.129697	0.120626	0.136677	0.129611	0.120449	0.136517	-8.63757e-05	-0.000343924	0.000228436
1-(1-enyl-palmitoyl)-2-arachidonoyl-GPE (P-16:0/20:4)*	0.520129	0.47494	0.565317	0.839067	0.809573	0.86856	0.840325	0.811127	0.869522	0.00125824	-0.000705693	0.00322217	0.0349612	0.0301352	0.039787	0.0313097	0.0271102	0.0355093	0.0312867	0.0270904	0.0354829	-2.30745e-05	-8.31287e-05	3.69796e-05	0.505587	0.479457	0.531716	0.805679	0.785714	0.825644	0.806134	0.786251	0.826016	0.000454956	-0.000752355	0.00166227	0.100432	0.0935593	0.107305	0.0824597	0.0768802	0.0880392	0.0824999	0.0769201	0.0880798	4.02639e-05	-0.000139665	0.000220192	0.516419	0.49388	0.538959	0.785721	0.767493	0.803948	0.786608	0.768437	0.804778	0.000886998	-0.000192739	0.00196673	0.134205	0.127184	0.141226	0.108908	0.102951	0.114865	0.108816	0.102863	0.114768	-9.24201e-05	-0.000324528	0.000139688	0.51333	0.492636	0.534025	0.777248	0.760164	0.794332	0.777861	0.760808	0.794915	0.000612944	-0.000382006	0.00160789	0.161544	0.15477	0.168318	0.129371	0.123198	0.135544	0.129253	0.123082	0.135423	-0.0001187	-0.000391332	0.000153931	0.509927	0.411779	0.578684	0.83912	0.807003	0.869964	0.839979	0.808831	0.871591	0.000859157	-0.00194755	0.00359379	0.0350351	0.0296241	0.0413676	0.0314206	0.0264211	0.0373392	0.0314117	0.0263994	0.0373454	-8.86019e-06	-8.12143e-05	9.99398e-05	0.501104	0.457188	0.540414	0.807064	0.783467	0.836189	0.807149	0.783235	0.836161	8.52739e-05	-0.00236048	0.00165649	0.100762	0.0926822	0.108016	0.0827275	0.0768161	0.0886855	0.0828005	0.0767893	0.0890647	7.30093e-05	-0.000131688	0.000497643	0.509165	0.457611	0.540276	0.787969	0.767222	0.812887	0.788476	0.767082	0.812521	0.00050671	-0.00177093	0.00163762	0.13415	0.125948	0.142605	0.108622	0.101683	0.114822	0.108597	0.10166	0.114754	-2.55581e-05	-0.000239755	0.000669599	0.506827	0.455369	0.537369	0.780045	0.760169	0.79918	0.780354	0.76105	0.799439	0.000309433	-0.00177685	0.00130645	0.161615	0.154247	0.169866	0.128817	0.122124	0.135977	0.128787	0.122231	0.136315	-3.02527e-05	-0.00028479	0.000749609
1-(1-enyl-palmitoyl)-2-oleoyl-GPE (P-16:0/18:1)*	0.496458	0.449912	0.543005	0.839067	0.809573	0.86856	0.839196	0.809763	0.86863	0.000129612	-0.000441412	0.000700636	0.0349697	0.0301424	0.039797	0.0313097	0.0271102	0.0355093	0.0313089	0.0271095	0.0355083	-8.74056e-07	-2.02035e-05	1.84554e-05	0.512476	0.485345	0.539606	0.805679	0.785714	0.825644	0.805729	0.785786	0.825672	4.98295e-05	-0.000313235	0.000412894	0.10042	0.0935477	0.107293	0.0824597	0.0768802	0.0880392	0.082491	0.076911	0.0880709	3.13166e-05	-2.7204e-05	8.98371e-05	0.49618	0.473078	0.519282	0.785721	0.767493	0.803948	0.785869	0.767649	0.804088	0.000148115	-0.000182887	0.000479118	0.134254	0.12723	0.141278	0.108908	0.102951	0.114865	0.108897	0.102942	0.114852	-1.12138e-05	-8.58016e-05	6.3374e-05	0.494288	0.47322	0.515357	0.777248	0.760164	0.794332	0.777341	0.760259	0.794422	9.2474e-05	-0.000225746	0.000410694	0.161589	0.154814	0.168364	0.129371	0.123198	0.135544	0.129349	0.123178	0.135521	-2.20226e-05	-0.000108426	6.4381e-05	0.489421	0.425384	0.543271	0.838904	0.798653	0.879696	0.838787	0.798227	0.879684	-0.000117462	-0.00204776	0.00139955	0.0357163	0.0311203	0.0412123	0.0320261	0.0281835	0.0371833	0.0320323	0.0281883	0.037198	6.21096e-06	-4.29006e-05	7.14389e-05	0.493375	0.449926	0.534527	0.806181	0.780597	0.835519	0.805939	0.780428	0.835056	-0.000241777	-0.00164518	0.000570318	0.10132	0.0918933	0.110579	0.0832353	0.0764094	0.0917157	0.0833216	0.0763785	0.091867	8.6329e-05	-4.12581e-05	0.000395445	0.49264	0.467783	0.518972	0.785822	0.761621	0.808914	0.78579	0.761344	0.808971	-3.22238e-05	-0.000943231	0.000725629	0.134829	0.126394	0.144098	0.109445	0.103303	0.116902	0.109494	0.103305	0.117003	4.8708e-05	-7.89473e-05	0.000301973	0.491844	0.467698	0.517545	0.777094	0.755689	0.796461	0.776943	0.755712	0.796214	-0.000151064	-0.00122247	0.000557664	0.162129	0.153531	0.173705	0.129898	0.121689	0.140458	0.129958	0.121841	0.140502	6.02437e-05	-0.000126319	0.000343159
1-(1-enyl-palmitoyl)-2-oleoyl-GPC (P-16:0/18:1)*	0.488722	0.443802	0.533643	0.839067	0.809573	0.86856	0.839406	0.810141	0.868671	0.000339124	-0.000846782	0.00152503	0.0349765	0.0301485	0.0398045	0.0313097	0.0271102	0.0355093	0.0313489	0.0271453	0.0355524	3.91129e-05	-1.62166e-05	9.44424e-05	0.501774	0.475599	0.527949	0.805679	0.785714	0.825644	0.805791	0.785862	0.82572	0.000112506	-0.000764797	0.000989809	0.100464	0.0935889	0.107339	0.0824597	0.0768802	0.0880392	0.0825327	0.0769508	0.0881146	7.30647e-05	-6.9166e-05	0.000215295	0.506343	0.483858	0.528829	0.785721	0.767493	0.803948	0.786006	0.767823	0.804189	0.000285622	-0.0005179	0.00108914	0.134279	0.127254	0.141305	0.108908	0.102951	0.114865	0.108933	0.102975	0.114891	2.51217e-05	-0.000158539	0.000208783	0.518962	0.49817	0.539753	0.777248	0.760164	0.794332	0.777939	0.760901	0.794976	0.00069059	-6.60555e-05	0.00144724	0.161531	0.154757	0.168306	0.129371	0.123198	0.135544	0.129288	0.123118	0.135459	-8.28726e-05	-0.000298251	0.000132506	0.486572	0.430264	0.532733	0.840746	0.80558	0.880784	0.84081	0.805999	0.880785	6.38885e-05	-0.00257951	0.00188046	0.0348578	0.0296682	0.0407408	0.0311852	0.0261429	0.0368795	0.0312412	0.0262624	0.0368847	5.6016e-05	-2.14348e-05	0.000194345	0.497896	0.464632	0.526366	0.805314	0.775966	0.829744	0.805032	0.774958	0.829076	-0.000281501	-0.00264323	0.00109984	0.10075	0.0922447	0.108283	0.0826299	0.0751358	0.088559	0.0827696	0.0754014	0.0887482	0.000139703	-4.48776e-05	0.000551216	0.501926	0.472726	0.52613	0.785885	0.764621	0.804095	0.785718	0.764361	0.804944	-0.000166987	-0.00221936	0.0011111	0.134687	0.127874	0.142558	0.109126	0.103469	0.115732	0.109253	0.103761	0.11597	0.000127569	-0.000139701	0.000767555	0.512812	0.466236	0.535078	0.777877	0.759325	0.796976	0.778171	0.759014	0.797477	0.000293379	-0.00112671	0.00142848	0.161801	0.155421	0.170142	0.129484	0.122452	0.136377	0.129512	0.122558	0.136889	2.82453e-05	-0.000247996	0.000638558
1-(1-enyl-palmitoyl)-2-linoleoyl-GPC (P-16:0/18:2)*	0.563162	0.516264	0.61006	0.839067	0.809573	0.86856	0.844581	0.816335	0.872827	0.00551439	0.0014015	0.00962728	0.0349045	0.0300891	0.0397199	0.0313097	0.0271102	0.0355093	0.031282	0.0270897	0.0354743	-2.77061e-05	-0.000158903	0.000103491	0.538326	0.51181	0.564841	0.805679	0.785714	0.825644	0.808294	0.788615	0.827973	0.00261542	0.000135665	0.00509518	0.100251	0.0933987	0.107103	0.0824597	0.0768802	0.0880392	0.0824614	0.0768882	0.0880346	1.74777e-06	-0.000356624	0.000360119	0.540618	0.51768	0.563556	0.785721	0.767493	0.803948	0.788399	0.770397	0.8064	0.00267802	0.000472144	0.00488389	0.133878	0.126879	0.140877	0.108908	0.102951	0.114865	0.108714	0.102763	0.114665	-0.000193728	-0.000661973	0.000274516	0.546479	0.525525	0.567434	0.777248	0.760164	0.794332	0.780041	0.763144	0.796938	0.00279314	0.000774014	0.00481226	0.160945	0.154191	0.167698	0.129371	0.123198	0.135544	0.128981	0.122816	0.135146	-0.000390175	-0.000934061	0.000153711	0.567183	0.497373	0.623934	0.834887	0.802615	0.870664	0.840029	0.807675	0.875925	0.00514283	-0.000173281	0.0104744	0.0351299	0.0298738	0.04085	0.0315937	0.0260064	0.0367523	0.0315628	0.0261418	0.0366239	-3.09771e-05	-0.000183326	0.00018937	0.538477	0.507294	0.575784	0.804312	0.778565	0.82747	0.806367	0.780308	0.829396	0.00205509	-0.00141269	0.00495284	0.100198	0.0918696	0.108499	0.0827188	0.0761145	0.0895807	0.082755	0.0759724	0.0896901	3.62183e-05	-0.00036337	0.000687897	0.53953	0.511921	0.567822	0.783694	0.76049	0.806239	0.785753	0.762898	0.809207	0.00205871	-0.00152922	0.00429799	0.133327	0.125943	0.143949	0.109006	0.101704	0.116633	0.10889	0.101523	0.116499	-0.000116185	-0.000547141	0.000767607	0.544966	0.518534	0.577212	0.775381	0.757081	0.795558	0.777535	0.760181	0.797553	0.00215388	-0.000399754	0.00467901	0.160656	0.153859	0.171272	0.129684	0.121897	0.136101	0.129419	0.121725	0.136391	-0.000265452	-0.000792184	0.000781184
1-(1-enyl-palmitoyl)-2-arachidonoyl-GPC (P-16:0/20:4)*	0.520307	0.475784	0.56483	0.839067	0.809573	0.86856	0.840168	0.810997	0.86934	0.0011015	-0.000558896	0.0027619	0.0349616	0.0301356	0.0397875	0.0313097	0.0271102	0.0355093	0.0312985	0.0271007	0.0354963	-1.1281e-05	-6.37595e-05	4.11976e-05	0.50954	0.483573	0.535507	0.805679	0.785714	0.825644	0.806037	0.786103	0.82597	0.000357838	-0.000613539	0.00132921	0.100413	0.0935419	0.107285	0.0824597	0.0768802	0.0880392	0.0824282	0.0768508	0.0880056	-3.14558e-05	-0.000175971	0.000113059	0.514579	0.492206	0.536953	0.785721	0.767493	0.803948	0.786184	0.76799	0.804378	0.000463316	-0.000390715	0.00131735	0.134216	0.127195	0.141238	0.108908	0.102951	0.114865	0.108839	0.102885	0.114793	-6.91179e-05	-0.000253147	0.000114911	0.514374	0.493833	0.534915	0.777248	0.760164	0.794332	0.777708	0.760659	0.794757	0.00045985	-0.000333684	0.00125338	0.161536	0.154762	0.168309	0.129371	0.123198	0.135544	0.129318	0.123147	0.135488	-5.33668e-05	-0.000266749	0.000160016	0.514735	0.448946	0.56965	0.838813	0.789447	0.871986	0.839544	0.790321	0.873835	0.000731324	-0.0015255	0.00349153	0.0346461	0.0283417	0.0400855	0.0310982	0.02528	0.0360041	0.0310952	0.0253299	0.0359825	-2.95144e-06	-6.94278e-05	7.42224e-05	0.504412	0.467161	0.54445	0.802159	0.773868	0.822882	0.802115	0.774083	0.822854	-4.46209e-05	-0.00256818	0.00138616	0.100532	0.0921367	0.108064	0.0828912	0.0755634	0.089522	0.0829079	0.0755335	0.0896046	1.67534e-05	-0.000201879	0.000357541	0.509228	0.469529	0.537138	0.782409	0.761254	0.804651	0.78249	0.761092	0.805358	8.04858e-05	-0.00139934	0.00115823	0.134397	0.126359	0.143071	0.109428	0.102559	0.117731	0.109429	0.102596	0.11792	1.1434e-06	-0.000269144	0.000463295	0.509576	0.465687	0.534505	0.774205	0.748426	0.795975	0.774308	0.747687	0.795708	0.000102744	-0.00124103	0.00106866	0.161387	0.15381	0.169732	0.129688	0.122445	0.13739	0.129722	0.122492	0.137405	3.47972e-05	-0.000205134	0.000560217
sphingomyelin (d18:1/21:0, d17:1/22:0, d16:1/23:0)*	0.549887	0.504568	0.595207	0.839067	0.809573	0.86856	0.843177	0.814774	0.87158	0.00411034	-0.000241113	0.00846179	0.0349341	0.0301139	0.0397544	0.0313097	0.0271102	0.0355093	0.0312665	0.027075	0.0354579	-4.3275e-05	-0.000174868	8.83182e-05	0.541362	0.514857	0.567866	0.805679	0.785714	0.825644	0.808026	0.788249	0.827804	0.0023475	-0.000145838	0.00484084	0.100226	0.0933724	0.107079	0.0824597	0.0768802	0.0880392	0.0822533	0.076687	0.0878196	-0.000206377	-0.000588402	0.000175648	0.541603	0.518783	0.564422	0.785721	0.767493	0.803948	0.788497	0.770451	0.806542	0.00277618	0.000521407	0.00503096	0.133856	0.126857	0.140855	0.108908	0.102951	0.114865	0.108494	0.102551	0.114437	-0.000413917	-0.000907662	7.98284e-05	0.54145	0.5205	0.562399	0.777248	0.760164	0.794332	0.779833	0.762906	0.79676	0.00258484	0.000510587	0.00465909	0.161095	0.154339	0.167851	0.129371	0.123198	0.135544	0.128937	0.122775	0.135099	-0.000434393	-0.00101609	0.000147299	0.550433	0.487976	0.619089	0.841484	0.802128	0.882928	0.844853	0.809223	0.885077	0.00336925	-0.00105963	0.00891078	0.0344654	0.0295713	0.0407441	0.0308418	0.0265552	0.0362227	0.0308103	0.026518	0.0361394	-3.15305e-05	-0.000217447	0.000145975	0.543876	0.505263	0.579902	0.803942	0.768365	0.8319	0.805884	0.771117	0.834136	0.00194232	-0.00162163	0.00491787	0.0997989	0.0902933	0.108814	0.0824159	0.0755196	0.0891512	0.0822425	0.0756592	0.0888061	-0.000173407	-0.000674978	0.000481877	0.544403	0.510929	0.579471	0.783087	0.760126	0.808972	0.785565	0.762168	0.812049	0.00247852	-0.000920516	0.0051145	0.133529	0.125631	0.142439	0.109271	0.101941	0.116928	0.108916	0.101784	0.116626	-0.000354938	-0.000909113	0.000567646	0.542841	0.517181	0.573657	0.775974	0.751005	0.798002	0.778234	0.75315	0.800045	0.00226011	-0.000786968	0.00436003	0.160927	0.152647	0.169575	0.12975	0.121718	0.137905	0.12941	0.12093	0.137319	-0.000340956	-0.000990993	0.000633407
behenoyl dihydrosphingomyelin (d18:0/22:0)*	0.614528	0.573373	0.655682	0.839067	0.809573	0.86856	0.840766	0.811355	0.870178	0.00169983	0.000161413	0.00323826	0.0348567	0.0300484	0.0396651	0.0313097	0.0271102	0.0355093	0.0312325	0.0270425	0.0354225	-7.72304e-05	-0.000131198	-2.32629e-05	0.561259	0.536094	0.586424	0.805679	0.785714	0.825644	0.806225	0.786263	0.826187	0.000545663	-0.000495134	0.00158646	0.100019	0.0931856	0.106853	0.0824597	0.0768802	0.0880392	0.0823678	0.0767918	0.0879438	-9.183e-05	-0.000253567	6.99069e-05	0.56073	0.538842	0.582618	0.785721	0.767493	0.803948	0.786614	0.768415	0.804813	0.000893707	-7.96174e-05	0.00186703	0.133487	0.126514	0.14046	0.108908	0.102951	0.114865	0.10872	0.102768	0.114671	-0.000188511	-0.000398837	2.18159e-05	0.545632	0.525217	0.566047	0.777248	0.760164	0.794332	0.77759	0.760503	0.794678	0.000342323	-0.000575385	0.00126003	0.160916	0.154171	0.16766	0.129371	0.123198	0.135544	0.129281	0.123108	0.135454	-9.03417e-05	-0.000342445	0.000161761	0.612402	0.566336	0.658311	0.837782	0.806051	0.869813	0.839101	0.807884	0.8709	0.00131829	-0.000520037	0.00439136	0.0349506	0.0288492	0.0411588	0.0314338	0.0261156	0.037199	0.0313651	0.0260784	0.0371277	-6.87427e-05	-0.000161317	4.86715e-06	0.55983	0.532681	0.587713	0.805826	0.783804	0.828037	0.805976	0.784037	0.828289	0.00014995	-0.00135725	0.00135959	0.100468	0.091219	0.111834	0.0827775	0.0755333	0.090539	0.0827455	0.0753902	0.0905398	-3.19582e-05	-0.000215545	0.000264657	0.560406	0.535057	0.588136	0.785339	0.760507	0.807952	0.785886	0.760543	0.808979	0.000546781	-0.000975571	0.00179241	0.134188	0.124373	0.145474	0.109356	0.103639	0.118976	0.109243	0.103327	0.119003	-0.000112314	-0.000375803	0.000123468	0.546512	0.518871	0.569369	0.777158	0.750715	0.800171	0.777226	0.750906	0.79961	6.7958e-05	-0.00191892	0.00119104	0.161556	0.152688	0.172615	0.129724	0.12309	0.138279	0.129726	0.123189	0.138255	2.00666e-06	-0.000307389	0.000615951
sphingomyelin (d18:0/18:0, d19:0/17:0)*	0.567874	0.524326	0.611422	0.839067	0.809573	0.86856	0.839399	0.809913	0.868884	0.00033204	-9.65596e-05	0.000760639	0.0349301	0.0301093	0.0397509	0.0313097	0.0271102	0.0355093	0.0312977	0.0270996	0.0354958	-1.20519e-05	-2.64026e-05	2.29886e-06	0.538714	0.513052	0.564377	0.805679	0.785714	0.825644	0.805755	0.785784	0.825726	7.57385e-05	-0.000202311	0.000353788	0.100296	0.0934349	0.107156	0.0824597	0.0768802	0.0880392	0.0824498	0.0768711	0.0880284	-9.88536e-06	-5.29765e-05	3.32058e-05	0.542215	0.520009	0.564422	0.785721	0.767493	0.803948	0.785857	0.767631	0.804083	0.000136527	-0.000121857	0.000394911	0.133956	0.126952	0.14096	0.108908	0.102951	0.114865	0.108869	0.102915	0.114824	-3.87454e-05	-9.48978e-05	1.74071e-05	0.527654	0.507068	0.54824	0.777248	0.760164	0.794332	0.777236	0.760146	0.794326	-1.21495e-05	-0.000264012	0.000239713	0.161381	0.154616	0.168146	0.129371	0.123198	0.135544	0.129357	0.123184	0.135529	-1.48272e-05	-8.14969e-05	5.18424e-05	0.563897	0.495662	0.622595	0.838045	0.799515	0.880807	0.837964	0.800322	0.880053	-8.03565e-05	-0.00260333	0.00190848	0.0354615	0.0293445	0.0428246	0.0318512	0.0264644	0.0385943	0.0318507	0.0264237	0.0385603	-4.3901e-07	-6.77231e-05	7.72916e-05	0.535536	0.493554	0.572032	0.804288	0.763384	0.831727	0.803999	0.762798	0.831375	-0.000289207	-0.00148474	0.000333687	0.10129	0.0917331	0.11046	0.0834289	0.0745685	0.0923702	0.0834746	0.0745796	0.0924062	4.56697e-05	-5.91772e-05	0.00030253	0.540333	0.511208	0.575018	0.784986	0.755987	0.808395	0.784821	0.756201	0.80849	-0.000164802	-0.00169053	0.00068225	0.135035	0.125894	0.144347	0.109883	0.101256	0.118122	0.109915	0.101242	0.118102	3.22047e-05	-0.000207868	0.000422103	0.526421	0.498446	0.555248	0.776765	0.748841	0.799946	0.776488	0.748707	0.799865	-0.000277569	-0.00200787	0.000285944	0.162382	0.153802	0.171503	0.130318	0.123797	0.138776	0.130388	0.123826	0.13882	7.02401e-05	-9.57027e-05	0.000530299
N-palmitoyl-sphinganine (d18:0/16:0)	0.557986	0.513342	0.602631	0.839067	0.809573	0.86856	0.839473	0.810102	0.868844	0.000406499	-0.000346315	0.00115931	0.0349266	0.0301073	0.0397458	0.0313097	0.0271102	0.0355093	0.0313036	0.0271048	0.0355024	-6.12235e-06	-3.10743e-05	1.88296e-05	0.535197	0.508871	0.561523	0.805679	0.785714	0.825644	0.805808	0.785879	0.825738	0.000129403	-0.000382236	0.000641042	0.100225	0.0933712	0.107078	0.0824597	0.0768802	0.0880392	0.0824741	0.0768931	0.0880551	1.44441e-05	-6.37779e-05	9.26662e-05	0.530839	0.508198	0.55348	0.785721	0.767493	0.803948	0.785874	0.767682	0.804067	0.000153774	-0.000303321	0.000610869	0.133979	0.126973	0.140984	0.108908	0.102951	0.114865	0.108959	0.103001	0.114918	5.13561e-05	-4.67036e-05	0.000149416	0.532176	0.511408	0.552943	0.777248	0.760164	0.794332	0.777483	0.760422	0.794545	0.000235373	-0.000211018	0.000681763	0.161109	0.154351	0.167868	0.129371	0.123198	0.135544	0.129404	0.12323	0.135579	3.30558e-05	-8.11065e-05	0.000147218	0.554333	0.46954	0.617958	0.838126	0.798566	0.875923	0.838106	0.800494	0.876528	-1.99119e-05	-0.00223111	0.00218598	0.0349234	0.028795	0.0413446	0.0313659	0.0254342	0.0372308	0.0313719	0.0254705	0.0373014	5.981e-06	-4.87431e-05	7.46256e-05	0.535219	0.502701	0.568304	0.803002	0.773121	0.830463	0.802734	0.772559	0.830315	-0.000267109	-0.00240531	0.00107236	0.0999453	0.0889228	0.109802	0.0826783	0.0744236	0.089214	0.0827587	0.0743791	0.0892747	8.03303e-05	-5.58407e-05	0.000444238	0.530649	0.499257	0.561238	0.783299	0.760435	0.808192	0.783021	0.760211	0.807716	-0.000278173	-0.00187371	0.000603521	0.134164	0.126037	0.144441	0.109685	0.102997	0.117005	0.109851	0.103224	0.117148	0.0001659	-2.80177e-05	0.000737036	0.532186	0.503733	0.560605	0.775391	0.753072	0.795783	0.775131	0.751598	0.79572	-0.000259257	-0.00228038	0.000765765	0.161813	0.154016	0.169877	0.130568	0.123423	0.138593	0.130758	0.123499	0.138714	0.000190115	-3.39199e-05	0.000768385
lactosyl-N-palmitoyl-sphingosine (d18:1/16:0)	0.511799	0.466151	0.557447	0.839067	0.809573	0.86856	0.838727	0.809203	0.868251	-0.000339571	-0.00202863	0.00134948	0.0349692	0.0301419	0.0397964	0.0313097	0.0271102	0.0355093	0.0313008	0.0271019	0.0354997	-8.95279e-06	-6.92398e-05	5.13342e-05	0.502708	0.476472	0.528944	0.805679	0.785714	0.825644	0.806335	0.786397	0.826273	0.000655886	-0.000516171	0.00182794	0.100428	0.093555	0.107302	0.0824597	0.0768802	0.0880392	0.0823771	0.0768028	0.0879515	-8.25415e-05	-0.000253625	8.8542e-05	0.503961	0.481458	0.526465	0.785721	0.767493	0.803948	0.786077	0.767869	0.804285	0.000356493	-0.000675025	0.00138801	0.134255	0.127231	0.141279	0.108908	0.102951	0.114865	0.108795	0.102841	0.114749	-0.000113162	-0.000337613	0.000111289	0.504251	0.483644	0.524858	0.777248	0.760164	0.794332	0.777382	0.760306	0.794457	0.000133434	-0.000885456	0.00115232	0.161589	0.154814	0.168365	0.129371	0.123198	0.135544	0.129295	0.123123	0.135468	-7.60366e-05	-0.000342399	0.000190326	0.493902	0.432524	0.552867	0.840702	0.810603	0.869175	0.840111	0.810185	0.869448	-0.000590628	-0.0038036	0.0016333	0.0352401	0.0290467	0.0412737	0.0315755	0.0260252	0.0363947	0.0315766	0.026026	0.036402	1.11894e-06	-7.88178e-05	8.48991e-05	0.49083	0.460281	0.52385	0.806212	0.782101	0.832084	0.80651	0.781558	0.831672	0.000298296	-0.0018353	0.00187343	0.100047	0.0925214	0.106772	0.0822202	0.0761331	0.0875211	0.0821808	0.0758961	0.0874542	-3.9425e-05	-0.000283174	0.000208804	0.492304	0.467415	0.517861	0.785827	0.76329	0.805796	0.785949	0.763375	0.806746	0.000121431	-0.00185385	0.00147376	0.134422	0.126074	0.141951	0.109083	0.103166	0.115846	0.109033	0.103054	0.115595	-4.94833e-05	-0.000287102	0.000318434	0.492881	0.468467	0.514191	0.777675	0.752727	0.797673	0.777579	0.752364	0.796337	-9.56787e-05	-0.00263121	0.00106851	0.161606	0.153516	0.169733	0.129365	0.121893	0.13642	0.129378	0.121665	0.136417	1.24978e-05	-0.000284613	0.000660623
myristoyl dihydrosphingomyelin (d18:0/14:0)*	0.547108	0.505225	0.58899	0.839067	0.809573	0.86856	0.839916	0.810502	0.86933	0.00084923	-0.00052493	0.00222339	0.0349462	0.0301234	0.039769	0.0313097	0.0271102	0.0355093	0.031286	0.0270893	0.0354827	-2.37185e-05	-8.07789e-05	3.33419e-05	0.524163	0.497886	0.55044	0.805679	0.785714	0.825644	0.805957	0.786002	0.825913	0.000278483	-0.000737378	0.00129434	0.10035	0.0934855	0.107214	0.0824597	0.0768802	0.0880392	0.0824694	0.0768917	0.0880471	9.75083e-06	-0.000152665	0.000172166	0.527486	0.505054	0.549918	0.785721	0.767493	0.803948	0.786179	0.767984	0.804373	0.00045847	-0.000445709	0.00136265	0.134086	0.127073	0.141098	0.108908	0.102951	0.114865	0.108868	0.102914	0.114822	-4.01562e-05	-0.000248934	0.000168622	0.530817	0.510143	0.55149	0.777248	0.760164	0.794332	0.777761	0.760694	0.794828	0.000512569	-0.000336932	0.00136207	0.161315	0.154551	0.168079	0.129371	0.123198	0.135544	0.129251	0.123081	0.135421	-0.000120732	-0.000365108	0.000123644	0.539781	0.488903	0.603603	0.834496	0.785137	0.87719	0.834854	0.785488	0.877129	0.000358523	-0.00138714	0.0024687	0.0350824	0.0278968	0.0418709	0.0316137	0.0252027	0.0381358	0.0316112	0.025182	0.0381264	-2.53094e-06	-9.1104e-05	9.04536e-05	0.525237	0.499055	0.555768	0.802604	0.77516	0.824172	0.802669	0.775689	0.82473	6.49004e-05	-0.00184555	0.00143696	0.100708	0.0908449	0.109597	0.0833745	0.0763182	0.0908409	0.08342	0.0763562	0.0909155	4.55347e-05	-0.00014246	0.00041011	0.527784	0.501258	0.556764	0.782111	0.756127	0.808631	0.78224	0.756034	0.806937	0.000128466	-0.00127414	0.00117106	0.134604	0.125945	0.143113	0.11021	0.10275	0.118653	0.110238	0.102639	0.118645	2.87788e-05	-0.000180197	0.000637121	0.531721	0.50433	0.56067	0.77412	0.748102	0.795553	0.774292	0.748075	0.796229	0.000172418	-0.0013908	0.00104624	0.162026	0.153423	0.171002	0.130825	0.12237	0.139261	0.130797	0.122241	0.139213	-2.85399e-05	-0.000347279	0.000541945
5-hydroxyindole sulfate	0.633577	0.589008	0.678146	0.839067	0.809573	0.86856	0.839262	0.809736	0.868788	0.000195497	-0.000375643	0.000766638	0.0347224	0.0299376	0.0395071	0.0313097	0.0271102	0.0355093	0.0312956	0.0270976	0.0354936	-1.41311e-05	-3.36933e-05	5.43111e-06	0.588905	0.56303	0.614779	0.805679	0.785714	0.825644	0.8058	0.785825	0.825775	0.000121136	-0.000221986	0.000464258	0.099389	0.0926133	0.106165	0.0824597	0.0768802	0.0880392	0.0824411	0.0768626	0.0880195	-1.8607e-05	-7.19094e-05	3.46954e-05	0.573442	0.550837	0.596048	0.785721	0.767493	0.803948	0.785766	0.767532	0.804	4.54863e-05	-0.000263941	0.000354914	0.132862	0.125933	0.139791	0.108908	0.102951	0.114865	0.108884	0.102928	0.114841	-2.38764e-05	-9.21883e-05	4.44355e-05	0.569205	0.548449	0.58996	0.777248	0.760164	0.794332	0.777321	0.760231	0.794412	7.33264e-05	-0.000210471	0.000357124	0.159697	0.152998	0.166397	0.129371	0.123198	0.135544	0.129325	0.123152	0.135498	-4.61551e-05	-0.000125477	3.31668e-05	0.634413	0.574995	0.699514	0.839781	0.794611	0.877362	0.839658	0.794684	0.877174	-0.000123199	-0.00173509	0.00098712	0.0346494	0.0292575	0.0407037	0.0312476	0.025993	0.0367953	0.0312447	0.0259616	0.0366974	-2.83287e-06	-6.75838e-05	7.36273e-05	0.588266	0.555841	0.620336	0.801836	0.777246	0.829846	0.801593	0.776741	0.82906	-0.000242526	-0.00184052	0.000440621	0.0990091	0.0916671	0.108613	0.082612	0.0765915	0.0906588	0.0826487	0.0765974	0.0907054	3.66803e-05	-8.10263e-05	0.00029746	0.574441	0.544812	0.604937	0.782029	0.759886	0.804142	0.78177	0.759512	0.803942	-0.000258753	-0.00169133	0.000293392	0.132435	0.124793	0.141136	0.109287	0.102443	0.116263	0.10934	0.102616	0.116285	5.27186e-05	-0.000106394	0.000420079	0.570083	0.5418	0.595834	0.774045	0.753134	0.793165	0.773819	0.753273	0.793067	-0.00022596	-0.00163759	0.000386012	0.159607	0.152298	0.168506	0.130023	0.122084	0.137121	0.130077	0.122246	0.137149	5.32677e-05	-0.000103935	0.000518678
phenylacetylglutamate	0.649552	0.60571	0.693395	0.839067	0.809573	0.86856	0.840186	0.810636	0.869736	0.00111919	-0.000133201	0.00237158	0.0346829	0.0299019	0.0394639	0.0313097	0.0271102	0.0355093	0.0312324	0.0270417	0.0354231	-7.73306e-05	-0.000123186	-3.14748e-05	0.580929	0.554719	0.60714	0.805679	0.785714	0.825644	0.806143	0.786175	0.826111	0.000464054	-0.000311302	0.00123941	0.0994494	0.0926647	0.106234	0.0824597	0.0768802	0.0880392	0.0823448	0.0767682	0.0879213	-0.000114896	-0.000236337	6.54542e-06	0.572212	0.549665	0.594759	0.785721	0.767493	0.803948	0.786367	0.768158	0.804575	0.000646117	-5.90425e-05	0.00135128	0.132845	0.125913	0.139777	0.108908	0.102951	0.114865	0.108798	0.102843	0.114753	-0.000110269	-0.000265967	4.54284e-05	0.564269	0.543734	0.584804	0.777248	0.760164	0.794332	0.777644	0.760562	0.794725	0.000395419	-0.000256641	0.00104748	0.159994	0.153284	0.166703	0.129371	0.123198	0.135544	0.129276	0.123103	0.135449	-9.54221e-05	-0.000276224	8.53794e-05	0.650513	0.589522	0.706038	0.837474	0.799892	0.873861	0.838208	0.800624	0.874919	0.000734355	-0.00152892	0.00336025	0.0346212	0.0291784	0.041184	0.0313468	0.0269012	0.0375003	0.0312772	0.0268026	0.0374196	-6.95395e-05	-0.000188057	5.37033e-05	0.582749	0.554286	0.611715	0.804648	0.780995	0.828645	0.804945	0.78091	0.82941	0.000297246	-0.00107036	0.00179055	0.0996038	0.0923937	0.107821	0.0829725	0.0772422	0.0903939	0.0829016	0.0771571	0.0905191	-7.09159e-05	-0.000293462	0.000130715	0.573256	0.547601	0.600181	0.784036	0.764516	0.80652	0.7845	0.764628	0.806784	0.000463924	-0.000715235	0.00177512	0.132759	0.124206	0.141274	0.109465	0.102478	0.116467	0.109418	0.102461	0.116534	-4.70315e-05	-0.000228701	0.000210471	0.56422	0.53747	0.58963	0.775193	0.756192	0.79351	0.775349	0.756472	0.793532	0.000155892	-0.00120794	0.00127692	0.160519	0.152936	0.169458	0.130373	0.123033	0.138126	0.13036	0.123145	0.138329	-1.27997e-05	-0.000219027	0.00039754
palmitoyl-linoleoyl-glycerol (16:0/18:2) [1]*	0.511392	0.465704	0.55708	0.839067	0.809573	0.86856	0.839136	0.809654	0.868618	6.94466e-05	-0.00020433	0.000343223	0.0349614	0.0301366	0.0397861	0.0313097	0.0271102	0.0355093	0.0313054	0.0271063	0.0355044	-4.39381e-06	-1.36502e-05	4.86262e-06	0.509687	0.483479	0.535895	0.805679	0.785714	0.825644	0.80576	0.785794	0.825726	8.09383e-05	-9.37319e-05	0.000255609	0.100367	0.0935019	0.107232	0.0824597	0.0768802	0.0880392	0.0824448	0.0768661	0.0880234	-1.48769e-05	-4.09663e-05	1.12125e-05	0.508236	0.485529	0.530942	0.785721	0.767493	0.803948	0.785811	0.767579	0.804043	9.06417e-05	-6.86937e-05	0.000249977	0.134228	0.127208	0.141249	0.108908	0.102951	0.114865	0.108874	0.102919	0.11483	-3.35867e-05	-6.65577e-05	-6.15618e-07	0.521419	0.500576	0.542261	0.777248	0.760164	0.794332	0.777256	0.760169	0.794344	8.18883e-06	-0.000140861	0.000157238	0.161324	0.154558	0.168089	0.129371	0.123198	0.135544	0.129355	0.123182	0.135528	-1.62954e-05	-5.42096e-05	2.16188e-05	0.50324	0.452387	0.556742	0.836427	0.800619	0.871763	0.836263	0.801453	0.87189	-0.000164581	-0.0022835	0.00129938	0.0356453	0.0299774	0.0413108	0.0319417	0.0270109	0.0366495	0.031945	0.0270102	0.0366998	3.22145e-06	-7.24426e-05	9.0674e-05	0.505812	0.473212	0.536115	0.803111	0.777718	0.824705	0.802777	0.777157	0.824979	-0.000333883	-0.00218668	0.00069079	0.101558	0.0923692	0.110407	0.0836488	0.0771505	0.0907225	0.0837003	0.0772124	0.090655	5.15123e-05	-9.15399e-05	0.000362972	0.504762	0.469995	0.536473	0.783984	0.761105	0.806524	0.783658	0.760424	0.805986	-0.000326398	-0.00217892	0.000711734	0.135116	0.126754	0.143548	0.109825	0.104351	0.116417	0.1099	0.10427	0.116529	7.47877e-05	-0.000163828	0.000673666	0.518892	0.487881	0.545977	0.775901	0.753299	0.798487	0.77551	0.753135	0.798126	-0.000391286	-0.00254627	0.000421732	0.162267	0.154263	0.170778	0.130365	0.123786	0.137551	0.130482	0.123777	0.137621	0.000117688	-8.23452e-05	0.000639787
palmitoyl-linoleoyl-glycerol (16:0/18:2) [2]*	0.51974	0.474498	0.564981	0.839067	0.809573	0.86856	0.839083	0.809595	0.868572	1.67855e-05	-0.000570606	0.000604177	0.034952	0.0301287	0.0397752	0.0313097	0.0271102	0.0355093	0.0312951	0.0270969	0.0354932	-1.46576e-05	-3.67373e-05	7.42219e-06	0.50948	0.483018	0.535942	0.805679	0.785714	0.825644	0.805912	0.785953	0.82587	0.000232836	-0.000150763	0.000616434	0.100337	0.0934749	0.1072	0.0824597	0.0768802	0.0880392	0.082426	0.0768486	0.0880034	-3.36874e-05	-9.43954e-05	2.70206e-05	0.507868	0.484911	0.530826	0.785721	0.767493	0.803948	0.785997	0.767767	0.804226	0.000276039	-7.41798e-05	0.000626257	0.134198	0.127179	0.141216	0.108908	0.102951	0.114865	0.108837	0.102884	0.11479	-7.13533e-05	-0.000148978	6.27148e-06	0.519118	0.498071	0.540165	0.777248	0.760164	0.794332	0.777341	0.76025	0.794433	9.31314e-05	-0.000241271	0.000427534	0.161328	0.154562	0.168094	0.129371	0.123198	0.135544	0.129331	0.123159	0.135502	-4.06398e-05	-0.000130897	4.96171e-05	0.520518	0.459245	0.581859	0.837639	0.801086	0.875013	0.837268	0.800464	0.874351	-0.000370666	-0.00275173	0.00112619	0.0356922	0.0292013	0.0422881	0.032011	0.0260073	0.0377736	0.032005	0.0259976	0.0377664	-6.04547e-06	-8.75693e-05	6.28253e-05	0.50684	0.479825	0.534162	0.804043	0.779577	0.828553	0.804003	0.779102	0.828383	-3.94601e-05	-0.00121962	0.000890972	0.100869	0.0917882	0.109436	0.0831637	0.0764568	0.0912922	0.083175	0.0764695	0.0912793	1.13221e-05	-9.70331e-05	0.000202783	0.506152	0.47804	0.534265	0.783926	0.759342	0.805214	0.783917	0.758608	0.80525	-8.80557e-06	-0.00119323	0.00125874	0.134524	0.124615	0.146476	0.109498	0.0996832	0.119517	0.109501	0.0996593	0.119541	3.25372e-06	-0.000211608	0.00029703	0.517885	0.493457	0.544172	0.776147	0.752492	0.798016	0.77597	0.751775	0.79811	-0.000176504	-0.00122744	0.000635759	0.161532	0.151549	0.172626	0.129792	0.12001	0.13956	0.129854	0.120011	0.139681	6.22101e-05	-0.000111016	0.000431754
1-palmitoyl-2-oleoyl-GPI (16:0/18:1)*	0.508847	0.46442	0.553274	0.839067	0.809573	0.86856	0.839075	0.809595	0.868554	8.06488e-06	-0.000120194	0.000136323	0.0349662	0.0301395	0.0397929	0.0313097	0.0271102	0.0355093	0.0313093	0.0271099	0.0355088	-4.02411e-07	-3.2207e-06	2.41587e-06	0.500938	0.474854	0.527022	0.805679	0.785714	0.825644	0.805679	0.785714	0.825644	-8.603e-08	-7.41774e-05	7.40053e-05	0.100417	0.0935452	0.10729	0.0824597	0.0768802	0.0880392	0.0824605	0.076881	0.08804	8.41788e-07	-8.17684e-06	9.86041e-06	0.500587	0.477992	0.523183	0.785721	0.767493	0.803948	0.78572	0.767493	0.803947	-7.90821e-07	-6.71249e-05	6.55433e-05	0.134236	0.127213	0.141259	0.108908	0.102951	0.114865	0.108911	0.102954	0.114868	2.8688e-06	-8.75631e-06	1.44939e-05	0.499759	0.478996	0.520521	0.777248	0.760164	0.794332	0.777238	0.760154	0.794323	-9.81353e-06	-7.02547e-05	5.06276e-05	0.161579	0.154803	0.168354	0.129371	0.123198	0.135544	0.129374	0.123201	0.135548	3.02359e-06	-1.04493e-05	1.64965e-05	0.500673	0.442466	0.548021	0.837894	0.800905	0.874996	0.837664	0.800972	0.874978	-0.000230043	-0.00217661	0.00125537	0.0356063	0.0302944	0.041368	0.0319725	0.0273721	0.037004	0.0319808	0.027369	0.0370067	8.24381e-06	-1.98832e-05	7.12969e-05	0.495471	0.467204	0.529034	0.802794	0.779049	0.830988	0.802476	0.779232	0.830723	-0.000317396	-0.00210403	0.000459892	0.10086	0.0922282	0.110518	0.0832304	0.0759808	0.0906674	0.0832822	0.0759872	0.0907012	5.18058e-05	-5.47335e-05	0.000415138	0.49581	0.46777	0.518452	0.7829	0.757527	0.805857	0.782605	0.757262	0.805603	-0.000295332	-0.00242018	0.000321614	0.134838	0.126865	0.14539	0.109899	0.102947	0.117401	0.109972	0.102974	0.117517	7.22017e-05	-7.5016e-05	0.00048111	0.495423	0.471085	0.520743	0.77483	0.755816	0.794646	0.774501	0.754262	0.794619	-0.000329471	-0.00221872	0.00018415	0.162026	0.153682	0.172459	0.13034	0.122165	0.138909	0.130445	0.122293	0.138911	0.000105437	-5.8998e-05	0.000752596
1-(1-enyl-palmitoyl)-2-linoleoyl-GPE (P-16:0/18:2)*	0.527	0.48025	0.573751	0.839067	0.809573	0.86856	0.840309	0.811158	0.86946	0.00124249	-0.000257344	0.00274232	0.0349654	0.0301388	0.039792	0.0313097	0.0271102	0.0355093	0.0313081	0.0271095	0.0355068	-1.63219e-06	-4.97305e-05	4.64661e-05	0.503671	0.47684	0.530502	0.805679	0.785714	0.825644	0.806463	0.786584	0.826343	0.000784392	-0.000153355	0.00172214	0.100427	0.0935543	0.1073	0.0824597	0.0768802	0.0880392	0.0824826	0.0769046	0.0880607	2.29865e-05	-0.000117046	0.000163019	0.512765	0.489829	0.535701	0.785721	0.767493	0.803948	0.786604	0.76843	0.804779	0.000883825	4.55769e-05	0.00172207	0.134222	0.1272	0.141245	0.108908	0.102951	0.114865	0.108838	0.102886	0.11479	-6.99419e-05	-0.000248545	0.000108661	0.506088	0.485169	0.527006	0.777248	0.760164	0.794332	0.77777	0.760711	0.794828	0.000521627	-0.000248317	0.00129157	0.161576	0.154801	0.168351	0.129371	0.123198	0.135544	0.129312	0.123142	0.135482	-5.9182e-05	-0.000266223	0.000147859	0.507	0.42547	0.56046	0.834833	0.793075	0.868699	0.835611	0.793711	0.869834	0.000778895	-0.00193067	0.00308486	0.0352794	0.0293772	0.0415828	0.0317067	0.0263967	0.0379771	0.0317178	0.0264586	0.0379836	1.1069e-05	-5.73513e-05	0.00011852	0.496355	0.460622	0.529213	0.80191	0.774269	0.83177	0.802239	0.775417	0.831128	0.000329168	-0.00212898	0.0015998	0.100639	0.0908755	0.109144	0.0829831	0.0750904	0.0904844	0.0830572	0.0751711	0.0906075	7.40293e-05	-0.000100923	0.000457461	0.501132	0.45936	0.532251	0.782294	0.757916	0.807571	0.782761	0.758931	0.807756	0.000466885	-0.00132941	0.00180241	0.134351	0.124046	0.143225	0.109646	0.101242	0.118358	0.109655	0.101222	0.118289	9.83882e-06	-0.000197301	0.00038833	0.497579	0.468061	0.519019	0.77437	0.756771	0.799034	0.774505	0.757367	0.799471	0.000135082	-0.00158326	0.00124442	0.161577	0.153082	0.168779	0.130178	0.121135	0.138501	0.130229	0.121147	0.138485	5.11904e-05	-0.000183813	0.000653857
1-oleoyl-2-linoleoyl-GPE (18:1/18:2)*	0.578777	0.537163	0.620391	0.839067	0.809573	0.86856	0.839649	0.810339	0.868958	0.000581986	-0.000546431	0.0017104	0.0348785	0.0300688	0.0396881	0.0313097	0.0271102	0.0355093	0.0313106	0.0271115	0.0355098	8.93142e-07	-3.79242e-05	3.97105e-05	0.56439	0.538997	0.589783	0.805679	0.785714	0.825644	0.805794	0.785838	0.82575	0.000114652	-0.000705472	0.000934777	0.0998721	0.0930526	0.106692	0.0824597	0.0768802	0.0880392	0.0824392	0.0768596	0.0880189	-2.04197e-05	-0.000135124	9.42845e-05	0.563795	0.541676	0.585914	0.785721	0.767493	0.803948	0.785956	0.767757	0.804156	0.000235693	-0.000512928	0.000984314	0.133324	0.126363	0.140285	0.108908	0.102951	0.114865	0.108878	0.102921	0.114835	-2.97135e-05	-0.000183066	0.000123639	0.556257	0.53598	0.576534	0.777248	0.760164	0.794332	0.777346	0.760268	0.794425	9.81297e-05	-0.000594979	0.000791238	0.160522	0.153796	0.167249	0.129371	0.123198	0.135544	0.129367	0.123192	0.135541	-4.73087e-06	-0.000184029	0.000174567	0.578222	0.52242	0.626054	0.840837	0.804087	0.888283	0.841007	0.805714	0.887642	0.000170172	-0.00190742	0.00182564	0.0344956	0.0275685	0.0408729	0.0310313	0.0250314	0.0368327	0.031039	0.0250405	0.036824	7.72362e-06	-3.22771e-05	0.000109158	0.564975	0.536267	0.598684	0.804997	0.782307	0.831987	0.804835	0.782051	0.832172	-0.000161201	-0.00189068	0.000753621	0.100156	0.088457	0.112281	0.0829179	0.07422	0.0933213	0.0829312	0.0742569	0.093337	1.33469e-05	-0.000116753	0.00022213	0.564396	0.540019	0.592059	0.785488	0.764419	0.807878	0.785398	0.763861	0.808106	-8.95013e-05	-0.00188902	0.000805958	0.134264	0.123345	0.146101	0.109825	0.103017	0.119809	0.109852	0.103053	0.119741	2.69439e-05	-0.00016493	0.000423297	0.555941	0.531498	0.578454	0.777462	0.754461	0.801816	0.777223	0.754227	0.800198	-0.000238641	-0.00200696	0.000613244	0.161673	0.152363	0.17506	0.130175	0.121737	0.14148	0.130245	0.12173	0.141463	7.02072e-05	-0.000140391	0.000379896
1-linoleoyl-GPA (18:2)*	0.501453	0.453825	0.54908	0.839067	0.809573	0.86856	0.839152	0.809761	0.868543	8.537e-05	-0.00117896	0.0013497	0.034971	0.0301439	0.0397981	0.0313097	0.0271102	0.0355093	0.0313259	0.0271247	0.035527	1.61046e-05	-3.03454e-05	6.25547e-05	0.498089	0.470501	0.525676	0.805679	0.785714	0.825644	0.805528	0.785581	0.825474	-0.000151197	-0.000974214	0.000671821	0.100468	0.0935932	0.107344	0.0824597	0.0768802	0.0880392	0.0825163	0.076934	0.0880986	5.66196e-05	-6.98689e-05	0.000183108	0.513435	0.489782	0.537087	0.785721	0.767493	0.803948	0.785934	0.767721	0.804147	0.00021389	-0.000511058	0.000938838	0.134235	0.127212	0.141258	0.108908	0.102951	0.114865	0.108882	0.102926	0.114838	-2.60421e-05	-0.000186642	0.000134558	0.514285	0.493007	0.535562	0.777248	0.760164	0.794332	0.777418	0.760335	0.794502	0.000170031	-0.000493441	0.000833504	0.161553	0.154778	0.168327	0.129371	0.123198	0.135544	0.129289	0.123117	0.13546	-8.25076e-05	-0.000264632	9.96168e-05	0.499677	0.434623	0.561153	0.834947	0.797977	0.875525	0.834652	0.797523	0.874804	-0.000294733	-0.00305069	0.00174719	0.0344406	0.0276471	0.0399027	0.0309818	0.02532	0.0366735	0.031011	0.0253706	0.0366902	2.91833e-05	-4.12176e-05	0.000153701	0.494932	0.454013	0.529424	0.803144	0.776271	0.826446	0.802485	0.775446	0.82577	-0.000659146	-0.0037593	0.000365097	0.10012	0.0929326	0.107935	0.0826023	0.0761788	0.0887097	0.0827305	0.0761796	0.088798	0.000128207	-1.56524e-05	0.000649819	0.507305	0.468407	0.534192	0.784145	0.757294	0.806585	0.783903	0.757206	0.806756	-0.000241383	-0.00220249	0.000925515	0.13373	0.125512	0.14186	0.109085	0.102449	0.115868	0.109158	0.102461	0.11584	7.31191e-05	-0.000156097	0.00054141	0.508596	0.465533	0.536521	0.775705	0.74801	0.797187	0.775447	0.747999	0.797045	-0.000257594	-0.00218119	0.000678933	0.161534	0.153792	0.169244	0.129864	0.12292	0.13716	0.129898	0.123033	0.137438	3.39671e-05	-0.000205622	0.000554238
1-oleoyl-2-docosahexaenoyl-GPC (18:1/22:6)*	0.559511	0.517231	0.601791	0.839067	0.809573	0.86856	0.838486	0.808951	0.868021	-0.000580871	-0.00119523	3.34853e-05	0.0349615	0.0301354	0.0397877	0.0313097	0.0271102	0.0355093	0.0313249	0.0271235	0.0355264	1.52121e-05	-6.78378e-06	3.72079e-05	0.51885	0.493347	0.544353	0.805679	0.785714	0.825644	0.805581	0.785615	0.825546	-9.82924e-05	-0.000509116	0.000312531	0.100406	0.0935346	0.107278	0.0824597	0.0768802	0.0880392	0.0824865	0.0769056	0.0880675	2.68674e-05	-3.81229e-05	9.18577e-05	0.512664	0.490581	0.534747	0.785721	0.767493	0.803948	0.785675	0.767442	0.803908	-4.53223e-05	-0.000419515	0.000328871	0.134229	0.127207	0.141251	0.108908	0.102951	0.114865	0.108908	0.102951	0.114865	-2.29097e-09	-8.38427e-05	8.38381e-05	0.508893	0.488415	0.529372	0.777248	0.760164	0.794332	0.777273	0.760185	0.79436	2.43242e-05	-0.000325368	0.000374017	0.161562	0.154788	0.168336	0.129371	0.123198	0.135544	0.129367	0.123194	0.13554	-4.36171e-06	-0.00010241	9.36867e-05	0.518701	0.404444	0.616085	0.838644	0.807022	0.882915	0.837648	0.805644	0.881741	-0.000996036	-0.00478132	0.000701186	0.035211	0.0297461	0.0409931	0.0315815	0.0267777	0.0371159	0.031606	0.0267809	0.0371151	2.44416e-05	-2.72142e-05	0.000131876	0.503041	0.453111	0.540902	0.803914	0.781173	0.829603	0.803499	0.781014	0.829521	-0.000415886	-0.00252676	0.000293531	0.100649	0.0923682	0.109612	0.0830781	0.0756575	0.0902775	0.0831535	0.0756855	0.0905087	7.54109e-05	-3.46428e-05	0.00047881	0.500283	0.467049	0.5288	0.784483	0.759715	0.805514	0.784129	0.75842	0.805431	-0.000354137	-0.00199373	0.000206266	0.134564	0.125374	0.143829	0.109757	0.102165	0.116699	0.109832	0.102596	0.116806	7.51148e-05	-6.58937e-05	0.00050805	0.499471	0.468133	0.525714	0.77729	0.755629	0.794048	0.777021	0.754973	0.793486	-0.000269401	-0.00176703	0.000311315	0.161645	0.15453	0.169462	0.129906	0.122623	0.138552	0.129997	0.123205	0.138694	9.10208e-05	-9.20713e-05	0.00052455
1-linoleoyl-2-arachidonoyl-GPC (18:2/20:4n6)*	0.53653	0.490093	0.582967	0.839067	0.809573	0.86856	0.841947	0.813071	0.870823	0.00288058	-0.000270448	0.00603161	0.0349416	0.0301194	0.0397638	0.0313097	0.0271102	0.0355093	0.0312697	0.0270762	0.0354632	-4.00341e-05	-0.000149483	6.94148e-05	0.522292	0.495467	0.549118	0.805679	0.785714	0.825644	0.807276	0.787424	0.827128	0.00159694	-0.000308037	0.00350191	0.100338	0.0934739	0.107202	0.0824597	0.0768802	0.0880392	0.0823693	0.0767965	0.0879422	-9.03175e-05	-0.00039357	0.000212935	0.526995	0.504429	0.54956	0.785721	0.767493	0.803948	0.787494	0.769334	0.805654	0.00177356	0.000101108	0.00344602	0.134087	0.127074	0.1411	0.108908	0.102951	0.114865	0.108622	0.102675	0.11457	-0.000285882	-0.000670213	9.84495e-05	0.527297	0.506556	0.548038	0.777248	0.760164	0.794332	0.77902	0.762022	0.796018	0.00177193	0.000210359	0.00333349	0.161353	0.154587	0.16812	0.129371	0.123198	0.135544	0.129077	0.122911	0.135243	-0.000294381	-0.000744063	0.0001553	0.533017	0.472949	0.582048	0.838056	0.796741	0.875335	0.840402	0.798049	0.877342	0.00234618	-0.00141405	0.00699898	0.0350178	0.0293091	0.0415383	0.0314139	0.026544	0.0378425	0.0313865	0.0265298	0.0378094	-2.7442e-05	-0.000146227	0.000109077	0.520714	0.486389	0.548207	0.803619	0.780044	0.825448	0.804901	0.781514	0.826656	0.00128199	-0.00252302	0.00421873	0.0999259	0.0915447	0.108206	0.082457	0.0753831	0.0887705	0.0824295	0.0750828	0.0889805	-2.74549e-05	-0.000434634	0.000515555	0.525775	0.502803	0.552606	0.783875	0.762507	0.805775	0.785393	0.763559	0.807722	0.0015171	-0.00160658	0.00404308	0.134274	0.125777	0.145874	0.109462	0.100432	0.115682	0.10925	0.100038	0.115419	-0.000212159	-0.000721414	0.000423429	0.525395	0.502866	0.548641	0.775986	0.755988	0.798249	0.777424	0.75754	0.800154	0.00143846	-0.00145407	0.00346168	0.161708	0.151846	0.172026	0.129956	0.121373	0.13776	0.129772	0.121132	0.137611	-0.000183849	-0.00066134	0.000721777
1-myristoyl-2-arachidonoyl-GPC (14:0/20:4)*	0.60223	0.55989	0.644571	0.839067	0.809573	0.86856	0.841261	0.812151	0.870372	0.00219456	-0.000196113	0.00458524	0.0348396	0.0300357	0.0396436	0.0313097	0.0271102	0.0355093	0.0312213	0.0270322	0.0354105	-8.83971e-05	-0.000178477	1.68239e-06	0.561428	0.534904	0.587953	0.805679	0.785714	0.825644	0.806633	0.786745	0.826521	0.000954092	-0.000604221	0.00251241	0.0999429	0.0931178	0.106768	0.0824597	0.0768802	0.0880392	0.0824398	0.0768603	0.0880192	-1.99087e-05	-0.00027668	0.000236863	0.564201	0.54186	0.586542	0.785721	0.767493	0.803948	0.787106	0.768946	0.805266	0.00138556	1.00716e-05	0.00276104	0.133404	0.126438	0.14037	0.108908	0.102951	0.114865	0.108755	0.102802	0.114707	-0.000153431	-0.000475879	0.000169018	0.560589	0.539819	0.581358	0.777248	0.760164	0.794332	0.778478	0.761435	0.795521	0.00122964	-6.8541e-05	0.00252782	0.160494	0.153764	0.167224	0.129371	0.123198	0.135544	0.129195	0.123026	0.135364	-0.000175958	-0.000549067	0.00019715	0.602246	0.547365	0.657629	0.837109	0.800669	0.87159	0.838786	0.801233	0.873186	0.00167755	-0.00166536	0.00531794	0.0349767	0.0293307	0.0418129	0.0315182	0.0262885	0.037794	0.0314409	0.0262332	0.0376458	-7.73277e-05	-0.000241744	7.72798e-05	0.55975	0.522883	0.587174	0.805107	0.782824	0.827065	0.805641	0.782308	0.828835	0.000534274	-0.00210147	0.00247045	0.100224	0.0919306	0.107343	0.0827647	0.0764471	0.0885728	0.0828318	0.0764165	0.0884992	6.71725e-05	-0.000216994	0.000764454	0.562601	0.52783	0.588244	0.785213	0.764173	0.810263	0.786168	0.764573	0.810818	0.000954613	-0.00183723	0.00304329	0.13348	0.124651	0.142437	0.10907	0.102589	0.115977	0.109044	0.102835	0.116384	-2.58498e-05	-0.00036599	0.00069448	0.559141	0.529799	0.581983	0.776332	0.7545	0.794603	0.777135	0.755398	0.795481	0.000802854	-0.00169367	0.00280874	0.160519	0.151213	0.170347	0.129551	0.12277	0.136515	0.129528	0.122782	0.136318	-2.28473e-05	-0.000425153	0.00093644
1-(1-enyl-palmitoyl)-2-palmitoyl-GPC (P-16:0/16:0)*	0.48801	0.443501	0.532519	0.839067	0.809573	0.86856	0.839068	0.809615	0.86852	1.00602e-06	-0.000622873	0.000624885	0.0349715	0.0301439	0.039799	0.0313097	0.0271102	0.0355093	0.0313208	0.0271201	0.0355214	1.10069e-05	-1.21327e-05	3.41464e-05	0.502154	0.476143	0.528164	0.805679	0.785714	0.825644	0.805795	0.785831	0.825758	0.000115798	-0.000296295	0.000527891	0.100434	0.0935606	0.107308	0.0824597	0.0768802	0.0880392	0.0824648	0.0768859	0.0880437	5.10965e-06	-5.94936e-05	6.97129e-05	0.501604	0.479203	0.524004	0.785721	0.767493	0.803948	0.785754	0.767532	0.803976	3.33883e-05	-0.000335349	0.000402126	0.134265	0.127241	0.14129	0.108908	0.102951	0.114865	0.108906	0.10295	0.114863	-1.69917e-06	-8.61959e-05	8.27976e-05	0.509629	0.489081	0.530176	0.777248	0.760164	0.794332	0.777375	0.760299	0.79445	0.000126683	-0.000217636	0.000471001	0.161587	0.154811	0.168363	0.129371	0.123198	0.135544	0.129352	0.12318	0.135524	-1.92984e-05	-0.000118307	7.97103e-05	0.487655	0.424141	0.541155	0.838777	0.801481	0.874089	0.838433	0.80209	0.873433	-0.000344262	-0.0026039	0.000736674	0.0354966	0.0295675	0.0415495	0.0318768	0.0263467	0.0371634	0.0318959	0.0263418	0.037176	1.91025e-05	-2.03622e-05	0.000122517	0.495198	0.46794	0.527328	0.806831	0.7851	0.827157	0.806598	0.785247	0.82646	-0.000233226	-0.00188876	0.000580485	0.101534	0.0934134	0.108696	0.0833753	0.0761518	0.0892415	0.0834401	0.0761633	0.0892708	6.47682e-05	-6.64373e-05	0.000385484	0.494956	0.473103	0.521566	0.787161	0.764606	0.807002	0.786862	0.76459	0.806503	-0.000298451	-0.00196316	0.000340283	0.134595	0.125627	0.14218	0.109046	0.101223	0.115803	0.109137	0.101258	0.115857	9.17684e-05	-5.1397e-05	0.000515603	0.498822	0.465091	0.522904	0.7791	0.759454	0.797486	0.778911	0.759539	0.79708	-0.000189014	-0.0017224	0.000424494	0.161748	0.153689	0.171032	0.129162	0.122287	0.137424	0.129266	0.122472	0.137581	0.00010388	-5.45165e-05	0.000573594
1-stearoyl-2-oleoyl-GPI (18:0/18:1)*	0.502921	0.455882	0.54996	0.839067	0.809573	0.86856	0.839252	0.809801	0.868703	0.000185037	-0.00127106	0.00164113	0.0349674	0.0301405	0.0397944	0.0313097	0.0271102	0.0355093	0.0313012	0.0271029	0.0354995	-8.54551e-06	-5.49049e-05	3.78139e-05	0.510767	0.484129	0.537405	0.805679	0.785714	0.825644	0.805859	0.785902	0.825817	0.000180592	-0.000691098	0.00105228	0.10041	0.0935382	0.107282	0.0824597	0.0768802	0.0880392	0.0824178	0.0768404	0.0879952	-4.18767e-05	-0.000178259	9.45053e-05	0.509475	0.486612	0.532339	0.785721	0.767493	0.803948	0.785898	0.767659	0.804136	0.000176992	-0.000606862	0.000960846	0.134231	0.127208	0.141253	0.108908	0.102951	0.114865	0.108818	0.102863	0.114772	-9.05334e-05	-0.000267604	8.65373e-05	0.507184	0.486089	0.528278	0.777248	0.760164	0.794332	0.777602	0.760514	0.794689	0.000353832	-0.000398703	0.00110637	0.161581	0.154806	0.168357	0.129371	0.123198	0.135544	0.129234	0.123064	0.135404	-0.000137102	-0.000347524	7.33194e-05	0.496071	0.432676	0.547829	0.837781	0.800459	0.870545	0.837486	0.800551	0.870717	-0.00029471	-0.00441726	0.00163433	0.0349505	0.0293243	0.0420521	0.031353	0.0262562	0.0381522	0.0313557	0.026258	0.0381857	2.65003e-06	-5.63664e-05	9.09863e-05	0.498351	0.451467	0.538306	0.803994	0.77947	0.824691	0.803758	0.780003	0.82481	-0.000236746	-0.00317195	0.000876045	0.0999704	0.0905521	0.110523	0.082456	0.0751698	0.0901073	0.0824538	0.0751183	0.090414	-2.23901e-06	-0.000206573	0.00037041	0.498381	0.463212	0.5259	0.783828	0.764361	0.804989	0.783631	0.763959	0.804186	-0.000196146	-0.00235778	0.000717429	0.13327	0.124188	0.143282	0.108588	0.100564	0.116373	0.108556	0.100459	0.116227	-3.27192e-05	-0.000278495	0.000444061	0.497935	0.464485	0.52268	0.776099	0.757422	0.794023	0.775984	0.757201	0.794143	-0.000115043	-0.00187389	0.000872617	0.16064	0.153549	0.170313	0.12903	0.121593	0.136056	0.128988	0.121604	0.135988	-4.22735e-05	-0.000327938	0.000497508
1,2-dilinoleoyl-GPE (18:2/18:2)*	0.532166	0.489165	0.575167	0.839067	0.809573	0.86856	0.839085	0.809621	0.868549	1.83422e-05	-0.000668299	0.000704984	0.0349548	0.0301299	0.0397797	0.0313097	0.0271102	0.0355093	0.0313152	0.027115	0.0355154	5.44512e-06	-2.05579e-05	3.14481e-05	0.52186	0.49553	0.54819	0.805679	0.785714	0.825644	0.805877	0.785926	0.825828	0.000197983	-0.000265525	0.00066149	0.100374	0.0935055	0.107242	0.0824597	0.0768802	0.0880392	0.0824492	0.076871	0.0880273	-1.04866e-05	-7.99194e-05	5.89462e-05	0.519525	0.496752	0.542297	0.785721	0.767493	0.803948	0.785868	0.767645	0.804092	0.000147948	-0.000272145	0.000568041	0.13418	0.127161	0.141199	0.108908	0.102951	0.114865	0.108888	0.102933	0.114843	-2.00891e-05	-0.000109656	6.94776e-05	0.518857	0.498116	0.539598	0.777248	0.760164	0.794332	0.777419	0.760346	0.794491	0.00017039	-0.000216498	0.000557279	0.161506	0.154735	0.168277	0.129371	0.123198	0.135544	0.129353	0.123181	0.135525	-1.82683e-05	-0.000123202	8.66657e-05	0.52492	0.438623	0.582799	0.837126	0.805991	0.874697	0.836589	0.805458	0.874604	-0.00053675	-0.00287987	0.000699675	0.035472	0.0288648	0.0411473	0.0318275	0.0260627	0.0371908	0.0318493	0.0260897	0.0371852	2.17998e-05	-2.92227e-05	0.000131045	0.517285	0.454706	0.552046	0.806365	0.781017	0.832513	0.806111	0.780133	0.832176	-0.000253904	-0.00213528	0.000647163	0.100536	0.0932836	0.108787	0.0826366	0.0767681	0.0895822	0.0826972	0.0767861	0.0895605	6.06303e-05	-8.57334e-05	0.000429902	0.514518	0.459558	0.543773	0.785257	0.760617	0.809126	0.785012	0.760627	0.809081	-0.000245769	-0.0021097	0.000582818	0.134504	0.126816	0.144587	0.109351	0.103605	0.116555	0.10944	0.103666	0.11672	8.89402e-05	-7.51096e-05	0.00050361	0.513645	0.461267	0.540735	0.775518	0.753128	0.798589	0.775308	0.753102	0.798106	-0.000210191	-0.00174803	0.000619555	0.161881	0.154165	0.169876	0.13027	0.123924	0.137171	0.13039	0.123946	0.137299	0.000120211	-6.28108e-05	0.000580908
1-oleoyl-2-arachidonoyl-GPE (18:1/20:4)*	0.641818	0.604088	0.679547	0.839067	0.809573	0.86856	0.841892	0.812918	0.870865	0.00282502	0.00030282	0.00534722	0.0347433	0.029961	0.0395256	0.0313097	0.0271102	0.0355093	0.0312999	0.0271053	0.0354945	-9.8654e-06	-8.66929e-05	6.69621e-05	0.617781	0.59343	0.642132	0.805679	0.785714	0.825644	0.807613	0.787799	0.827427	0.00193411	7.49403e-05	0.00379329	0.098854	0.0921315	0.105577	0.0824597	0.0768802	0.0880392	0.0822335	0.0766631	0.0878039	-0.000226157	-0.000507147	5.48322e-05	0.604512	0.583027	0.625997	0.785721	0.767493	0.803948	0.787499	0.76947	0.805528	0.0017789	6.98605e-05	0.00348793	0.131891	0.125028	0.138754	0.108908	0.102951	0.114865	0.108762	0.102808	0.114716	-0.000145783	-0.000522138	0.000230572	0.589686	0.569688	0.609683	0.777248	0.760164	0.794332	0.778211	0.761252	0.79517	0.000962837	-0.000649921	0.00257559	0.158937	0.152277	0.165597	0.129371	0.123198	0.135544	0.129405	0.12323	0.135581	3.38313e-05	-0.000401338	0.000469001	0.644438	0.5899	0.684556	0.839785	0.803109	0.874538	0.842294	0.80505	0.875234	0.002509	-0.000391595	0.00735289	0.0344458	0.0292511	0.0410508	0.0310711	0.0266676	0.0379638	0.0310718	0.0266479	0.0380082	6.65043e-07	-8.80223e-05	0.000111874	0.618467	0.587264	0.649426	0.804431	0.779149	0.828559	0.806135	0.781253	0.83216	0.00170389	-0.00120487	0.00453166	0.0989125	0.0908729	0.107464	0.0827809	0.0758261	0.0894447	0.0825959	0.0755148	0.0893124	-0.000184948	-0.000564475	0.000216712	0.60396	0.572094	0.6339	0.784586	0.760787	0.809422	0.785883	0.761945	0.81134	0.00129745	-0.00091055	0.0029568	0.131852	0.124271	0.142263	0.109159	0.101668	0.116706	0.109094	0.101921	0.116878	-6.52438e-05	-0.000531018	0.000543606	0.588968	0.561314	0.615277	0.776195	0.754118	0.797534	0.77667	0.754514	0.796537	0.000474456	-0.00186593	0.00217893	0.158886	0.150416	0.16944	0.129548	0.122163	0.137983	0.129686	0.122163	0.138416	0.000138034	-0.000443759	0.000948367
1-(1-enyl-stearoyl)-2-linoleoyl-GPE (P-18:0/18:2)*	0.495034	0.447146	0.542921	0.839067	0.809573	0.86856	0.840234	0.811053	0.869416	0.00116788	-1.37408e-05	0.0023495	0.0349705	0.0301432	0.0397979	0.0313097	0.0271102	0.0355093	0.0313126	0.0271133	0.0355119	2.85837e-06	-3.76635e-05	4.33802e-05	0.50696	0.479402	0.534518	0.805679	0.785714	0.825644	0.806344	0.786448	0.82624	0.000665159	-7.82857e-05	0.0014086	0.10042	0.0935478	0.107293	0.0824597	0.0768802	0.0880392	0.0824594	0.0768824	0.0880363	-2.93987e-07	-0.000110256	0.000109668	0.501982	0.4788	0.525164	0.785721	0.767493	0.803948	0.786235	0.768038	0.804432	0.000514864	-0.000130408	0.00116014	0.134252	0.127229	0.141276	0.108908	0.102951	0.114865	0.108854	0.102901	0.114807	-5.36394e-05	-0.000192884	8.5605e-05	0.503035	0.481982	0.524088	0.777248	0.760164	0.794332	0.77758	0.760512	0.794649	0.000332205	-0.000262899	0.00092731	0.161582	0.154807	0.168357	0.129371	0.123198	0.135544	0.129309	0.123139	0.135479	-6.22667e-05	-0.00022541	0.000100876	0.492043	0.422428	0.57049	0.838227	0.801165	0.876637	0.838906	0.80117	0.87699	0.000678974	-0.00159163	0.00298524	0.0347737	0.0287861	0.040405	0.0312493	0.0257089	0.0366237	0.031256	0.0256412	0.0366097	6.74489e-06	-6.02266e-05	0.000108043	0.496047	0.458521	0.529074	0.80664	0.775925	0.828168	0.806874	0.776379	0.829103	0.000233621	-0.00193366	0.00152338	0.100634	0.0909751	0.108343	0.0826842	0.0753837	0.0901445	0.0827269	0.0754121	0.0902497	4.26446e-05	-9.52471e-05	0.000334972	0.493868	0.46391	0.518114	0.785327	0.763773	0.809432	0.785451	0.763699	0.809971	0.000123538	-0.00174203	0.00117966	0.134667	0.126311	0.142008	0.109412	0.102777	0.11696	0.109439	0.102809	0.11691	2.68976e-05	-0.000165222	0.000433513	0.493456	0.468118	0.515505	0.775983	0.754008	0.798909	0.775967	0.753759	0.798548	-1.60686e-05	-0.0014671	0.000882496	0.162264	0.154851	0.171703	0.130275	0.122217	0.139206	0.130308	0.122208	0.139227	3.36291e-05	-0.000180603	0.000460106
1-linoleoyl-GPG (18:2)*	0.519466	0.474245	0.564686	0.839067	0.809573	0.86856	0.838808	0.809256	0.868359	-0.000258934	-0.00199683	0.00147896	0.0349642	0.0301384	0.03979	0.0313097	0.0271102	0.0355093	0.0312821	0.0270855	0.0354788	-2.76052e-05	-9.4336e-05	3.91256e-05	0.535307	0.509304	0.561311	0.805679	0.785714	0.825644	0.806251	0.786242	0.82626	0.000571869	-0.000605369	0.00174911	0.100332	0.0934679	0.107196	0.0824597	0.0768802	0.0880392	0.0823532	0.0767799	0.0879264	-0.000106498	-0.000292842	7.98463e-05	0.536555	0.514073	0.559036	0.785721	0.767493	0.803948	0.786674	0.76842	0.804928	0.000953711	-0.000111176	0.0020186	0.134038	0.127028	0.141047	0.108908	0.102951	0.114865	0.10866	0.102711	0.114608	-0.000248308	-0.0004873	-9.31657e-06	0.524343	0.50371	0.544975	0.777248	0.760164	0.794332	0.777766	0.760682	0.794851	0.00051802	-0.000484114	0.00152016	0.161452	0.154683	0.168221	0.129371	0.123198	0.135544	0.129312	0.123138	0.135486	-5.92639e-05	-0.000337644	0.000219116	0.518285	0.466723	0.576599	0.838694	0.795467	0.876594	0.838095	0.795496	0.87568	-0.000599453	-0.00499766	0.00148653	0.034843	0.0295216	0.0421817	0.0312387	0.0265177	0.0375558	0.0312189	0.026502	0.0375298	-1.97084e-05	-8.3239e-05	6.4476e-05	0.531619	0.478027	0.564729	0.803641	0.781576	0.827949	0.803774	0.780538	0.827309	0.000132686	-0.00257766	0.00202925	0.100321	0.0904869	0.108528	0.082665	0.0750436	0.0902818	0.0826207	0.0750531	0.0902755	-4.43276e-05	-0.000273528	0.000347974	0.532187	0.469355	0.560182	0.783164	0.760445	0.806371	0.78361	0.76126	0.806357	0.000446455	-0.0022252	0.00214897	0.134377	0.125744	0.14307	0.109596	0.10074	0.117884	0.109431	0.10077	0.117861	-0.000165028	-0.000564761	0.000351202	0.520635	0.473378	0.547186	0.776123	0.7588	0.797495	0.776161	0.758854	0.797336	3.70108e-05	-0.00277281	0.00138846	0.161782	0.153325	0.171564	0.129821	0.122001	0.137768	0.129862	0.121904	0.13782	4.12979e-05	-0.000319242	0.000738961
thioproline	0.60053	0.556555	0.644506	0.839067	0.809573	0.86856	0.841552	0.812574	0.87053	0.00248508	0.000734129	0.00423604	0.0348393	0.0300343	0.0396442	0.0313097	0.0271102	0.0355093	0.031278	0.0270834	0.0354726	-3.17733e-05	-8.70937e-05	2.3547e-05	0.571874	0.54546	0.598289	0.805679	0.785714	0.825644	0.807577	0.787786	0.827368	0.00189815	0.000804222	0.00299207	0.0996078	0.0928021	0.106414	0.0824597	0.0768802	0.0880392	0.0823464	0.0767712	0.0879216	-0.000113256	-0.000279547	5.30349e-05	0.555011	0.532151	0.577871	0.785721	0.767493	0.803948	0.786852	0.768711	0.804992	0.00113131	0.000181961	0.00208066	0.133325	0.12636	0.14029	0.108908	0.102951	0.114865	0.108866	0.102908	0.114823	-4.25125e-05	-0.000254316	0.000169291	0.546957	0.526041	0.567872	0.777248	0.760164	0.794332	0.777841	0.760821	0.794861	0.000592863	-0.000272908	0.00145864	0.160587	0.153851	0.167323	0.129371	0.123198	0.135544	0.129394	0.123217	0.13557	2.24691e-05	-0.000216408	0.000261347	0.603259	0.537994	0.651192	0.838841	0.802304	0.880663	0.840877	0.805331	0.880902	0.0020354	-0.000581605	0.00582854	0.0349929	0.0291451	0.0405127	0.0314742	0.0268621	0.0365998	0.0314577	0.0268036	0.0365533	-1.65254e-05	-0.000115056	9.90453e-05	0.572157	0.539573	0.603332	0.803909	0.783285	0.831003	0.805251	0.785706	0.832727	0.00134286	-0.000565903	0.00359592	0.100245	0.0921597	0.110551	0.0832249	0.0766504	0.08972	0.0831744	0.07658	0.0897019	-5.04473e-05	-0.000281349	0.000282678	0.554554	0.525351	0.580771	0.783316	0.761296	0.804891	0.783972	0.762254	0.805864	0.000655428	-0.000787036	0.00225458	0.13398	0.125058	0.144313	0.109846	0.101769	0.119162	0.109896	0.101979	0.119134	5.07663e-05	-0.00015512	0.000630428	0.547363	0.523118	0.573112	0.774593	0.7556	0.791321	0.77478	0.755911	0.791405	0.000187104	-0.00149536	0.00116956	0.161619	0.152224	0.170325	0.130737	0.122897	0.139067	0.130873	0.123181	0.13906	0.000135979	-0.000159806	0.000820467
palmitoylcholine	0.56169	0.516373	0.607008	0.839067	0.809573	0.86856	0.839285	0.80998	0.86859	0.000218667	-0.000699716	0.00113705	0.0349329	0.0301129	0.039753	0.0313097	0.0271102	0.0355093	0.0313091	0.0271092	0.035509	-6.70402e-07	-2.59287e-05	2.45879e-05	0.544686	0.518919	0.570452	0.805679	0.785714	0.825644	0.805929	0.78598	0.825878	0.000250046	-0.000287085	0.000787177	0.100189	0.0933388	0.107039	0.0824597	0.0768802	0.0880392	0.0824464	0.076867	0.0880259	-1.32144e-05	-9.3514e-05	6.70852e-05	0.539129	0.516729	0.56153	0.785721	0.767493	0.803948	0.785849	0.767628	0.804069	0.000128283	-0.000354185	0.000610751	0.133963	0.12696	0.140966	0.108908	0.102951	0.114865	0.108905	0.102947	0.114862	-3.27764e-06	-0.000108795	0.00010224	0.541423	0.520937	0.561909	0.777248	0.760164	0.794332	0.777495	0.760429	0.794561	0.000246967	-0.000201983	0.000695916	0.161125	0.154367	0.167883	0.129371	0.123198	0.135544	0.129382	0.123208	0.135556	1.07802e-05	-0.000112423	0.000133983	0.560888	0.491453	0.620363	0.838024	0.797993	0.87543	0.837693	0.798528	0.875291	-0.00033122	-0.00350371	0.0014189	0.0352042	0.0288586	0.0412712	0.0315948	0.0261206	0.0372794	0.031604	0.0261384	0.0373378	9.20679e-06	-3.4378e-05	7.40524e-05	0.544323	0.508304	0.577477	0.804554	0.778104	0.829677	0.80434	0.776876	0.829061	-0.000214359	-0.00238138	0.00101848	0.101357	0.0936714	0.111428	0.0835047	0.0766063	0.0920925	0.0835579	0.0766002	0.0920788	5.32381e-05	-7.8361e-05	0.00032447	0.540341	0.50847	0.566357	0.786338	0.763691	0.804474	0.786023	0.763227	0.804631	-0.000314426	-0.00192979	0.000627603	0.135023	0.12573	0.14576	0.109596	0.10284	0.117632	0.109687	0.102957	0.117625	9.10777e-05	-8.92887e-05	0.000473086	0.542391	0.514124	0.565269	0.77644	0.756879	0.79596	0.776221	0.75708	0.795677	-0.000219476	-0.00201669	0.000729862	0.161732	0.153641	0.170891	0.129923	0.122946	0.136663	0.130051	0.123334	0.136786	0.000128609	-8.37745e-05	0.000692301
2-methylserine	0.622513	0.582082	0.662945	0.839067	0.809573	0.86856	0.839022	0.809526	0.868519	-4.45613e-05	-9.05598e-05	1.43727e-06	0.0348198	0.030017	0.0396227	0.0313097	0.0271102	0.0355093	0.0313104	0.0271108	0.0355101	6.97638e-07	-4.88707e-07	1.88398e-06	0.575224	0.549996	0.600453	0.805679	0.785714	0.825644	0.80565	0.785683	0.825617	-2.87052e-05	-5.53123e-05	-2.098e-06	0.0998239	0.0930048	0.106643	0.0824597	0.0768802	0.0880392	0.0824606	0.0768811	0.0880402	9.5316e-07	-1.77532e-06	3.68164e-06	0.569036	0.54697	0.591103	0.785721	0.767493	0.803948	0.785697	0.767467	0.803926	-2.406e-05	-4.96118e-05	1.49186e-06	0.133383	0.126416	0.140351	0.108908	0.102951	0.114865	0.108908	0.102951	0.114865	-5.13622e-08	-3.44521e-06	3.34249e-06	0.552491	0.532064	0.572919	0.777248	0.760164	0.794332	0.777229	0.760144	0.794314	-1.93965e-05	-4.34759e-05	4.68294e-06	0.160774	0.154034	0.167514	0.129371	0.123198	0.135544	0.129371	0.123197	0.135544	-8.44758e-07	-4.84442e-06	3.1549e-06	0.623267	0.569913	0.681391	0.837815	0.793479	0.873897	0.837393	0.793442	0.873581	-0.000422114	-0.00359721	0.0013832	0.0344889	0.027676	0.0401561	0.0310489	0.0255447	0.0361723	0.0310665	0.0255452	0.0362126	1.76167e-05	-4.21493e-05	0.000116303	0.576443	0.546699	0.602035	0.803982	0.775995	0.82929	0.803706	0.775715	0.829488	-0.000275127	-0.00214072	0.000790691	0.0989584	0.0907325	0.108122	0.0820898	0.0751075	0.0896918	0.0821428	0.0750975	0.0896947	5.30374e-05	-6.32155e-05	0.000327219	0.56972	0.540407	0.594887	0.783722	0.761956	0.80787	0.783372	0.76185	0.807651	-0.000349376	-0.00211326	0.000539587	0.132665	0.124489	0.142619	0.108841	0.101455	0.116561	0.108913	0.101546	0.11658	7.15773e-05	-2.94019e-05	0.000382182	0.553158	0.529354	0.578276	0.774908	0.754495	0.796484	0.774573	0.754187	0.7954	-0.000335452	-0.00188624	0.000155662	0.16023	0.151992	0.172113	0.129724	0.121192	0.139677	0.129814	0.121191	0.13966	8.9759e-05	-3.6205e-05	0.000549126
glycochenodeoxycholate glucuronide (1)	0.544292	0.499791	0.588792	0.839067	0.809573	0.86856	0.84037	0.810955	0.869785	0.00130341	-0.000713135	0.00331995	0.0349461	0.0301229	0.0397692	0.0313097	0.0271102	0.0355093	0.0312697	0.0270752	0.0354641	-4.00689e-05	-0.000114062	3.39237e-05	0.520407	0.494512	0.546303	0.805679	0.785714	0.825644	0.806203	0.786249	0.826157	0.000524194	-0.000795081	0.00184347	0.100349	0.0934837	0.107214	0.0824597	0.0768802	0.0880392	0.0823936	0.0768185	0.0879688	-6.60151e-05	-0.000274607	0.000142576	0.515373	0.493232	0.537514	0.785721	0.767493	0.803948	0.786078	0.767852	0.804305	0.000357875	-0.00079192	0.00150767	0.134167	0.12715	0.141184	0.108908	0.102951	0.114865	0.108818	0.102864	0.114772	-9.01256e-05	-0.000356054	0.000175803	0.524391	0.504022	0.54476	0.777248	0.760164	0.794332	0.778234	0.76117	0.795298	0.00098572	-0.000107317	0.00207876	0.161338	0.154573	0.168102	0.129371	0.123198	0.135544	0.129099	0.122934	0.135265	-0.000271956	-0.000581113	3.71999e-05	0.540286	0.486088	0.59032	0.837983	0.803034	0.87445	0.83891	0.803312	0.874427	0.000926728	-0.00210515	0.0036917	0.0348538	0.0270522	0.0408328	0.0312408	0.0245199	0.0360904	0.0312165	0.0245158	0.036152	-2.42905e-05	-0.000133715	0.000111151	0.517993	0.48771	0.548129	0.803306	0.781417	0.829083	0.803415	0.781524	0.829762	0.000109493	-0.00234605	0.00164707	0.100511	0.0928459	0.107517	0.082778	0.075843	0.0897729	0.0827684	0.0758246	0.0896664	-9.56176e-06	-0.000260661	0.00037882	0.513504	0.480876	0.54614	0.783511	0.762998	0.807948	0.783475	0.763201	0.807739	-3.59184e-05	-0.00333618	0.00126578	0.134378	0.124519	0.143362	0.109526	0.100858	0.117192	0.109533	0.100697	0.117271	6.64547e-06	-0.000323497	0.000563065	0.522465	0.496856	0.55186	0.775526	0.755355	0.79569	0.776069	0.756198	0.796286	0.000543357	-0.00213895	0.00168161	0.161645	0.153382	0.169949	0.130101	0.122014	0.138138	0.129959	0.121932	0.138368	-0.000142331	-0.0004827	0.000640612
(S)-3-hydroxybutyrylcarnitine	0.662535	0.622085	0.702985	0.839067	0.809573	0.86856	0.843972	0.815228	0.872716	0.00490527	0.000723931	0.00908662	0.0345953	0.029838	0.0393525	0.0313097	0.0271102	0.0355093	0.0312501	0.0270606	0.0354397	-5.96341e-05	-0.000204757	8.54888e-05	0.613734	0.589354	0.638114	0.805679	0.785714	0.825644	0.808588	0.78891	0.828265	0.00290869	0.000390264	0.00542711	0.0989608	0.0922386	0.105683	0.0824597	0.0768802	0.0880392	0.0824545	0.076877	0.0880321	-5.15035e-06	-0.000395527	0.000385226	0.606799	0.585615	0.627983	0.785721	0.767493	0.803948	0.788551	0.770568	0.806534	0.00283053	0.000631607	0.00502946	0.132083	0.125212	0.138955	0.108908	0.102951	0.114865	0.108826	0.102869	0.114782	-8.25258e-05	-0.000574698	0.000409646	0.605852	0.586298	0.625406	0.777248	0.760164	0.794332	0.780571	0.763708	0.797435	0.00332324	0.00121662	0.00542986	0.158348	0.151695	0.165002	0.129371	0.123198	0.135544	0.129206	0.123037	0.135375	-0.000165354	-0.000741832	0.000411125	0.663054	0.612167	0.714624	0.837929	0.803007	0.875393	0.84239	0.808673	0.882764	0.00446117	-0.00139691	0.0102161	0.0342988	0.0271034	0.0413422	0.0311547	0.0246987	0.0376939	0.0310995	0.0246546	0.0375253	-5.5146e-05	-0.000240263	8.2425e-05	0.611936	0.583636	0.642996	0.803863	0.778901	0.828046	0.806287	0.78195	0.829831	0.00242445	-0.000965901	0.00531719	0.0994149	0.092453	0.106774	0.0830064	0.0765659	0.0889992	0.0830595	0.0765869	0.0892006	5.30992e-05	-0.000365468	0.000761793	0.604552	0.577768	0.635807	0.783133	0.758971	0.805822	0.785549	0.760887	0.808	0.00241628	-0.000343821	0.00522575	0.132759	0.124676	0.140519	0.109692	0.102063	0.116503	0.109708	0.102248	0.116427	1.61873e-05	-0.000551007	0.000981942	0.604617	0.580818	0.635537	0.774665	0.755915	0.793758	0.777703	0.758079	0.796378	0.00303833	0.000360098	0.00562417	0.159386	0.150815	0.167001	0.13052	0.121883	0.138153	0.13047	0.1217	0.138042	-5.05238e-05	-0.000615777	0.001359
glycosyl-N-palmitoyl-sphingosine (d18:1/16:0)	0.535941	0.491269	0.580612	0.839067	0.809573	0.86856	0.839015	0.809517	0.868513	-5.16949e-05	-0.000110849	7.45967e-06	0.034941	0.0301189	0.0397631	0.0313097	0.0271102	0.0355093	0.03131	0.0271105	0.0355096	2.95886e-07	-9.05545e-07	1.49732e-06	0.526937	0.500782	0.553091	0.805679	0.785714	0.825644	0.805669	0.785705	0.825634	-9.47198e-06	-4.47177e-05	2.57738e-05	0.100287	0.0934278	0.107147	0.0824597	0.0768802	0.0880392	0.0824592	0.0768798	0.0880386	-4.83861e-07	-4.19979e-06	3.23207e-06	0.525273	0.502779	0.547768	0.785721	0.767493	0.803948	0.785708	0.76748	0.803935	-1.29667e-05	-4.49435e-05	1.90101e-05	0.134038	0.127029	0.141047	0.108908	0.102951	0.114865	0.108906	0.10295	0.114863	-1.93817e-06	-6.74246e-06	2.86612e-06	0.524791	0.504113	0.545469	0.777248	0.760164	0.794332	0.777234	0.760149	0.794318	-1.44656e-05	-4.43513e-05	1.542e-05	0.161305	0.154541	0.168069	0.129371	0.123198	0.135544	0.12937	0.123197	0.135543	-1.33241e-06	-6.96846e-06	4.30364e-06	0.536215	0.482976	0.600976	0.835937	0.792796	0.869777	0.835603	0.792112	0.869809	-0.000333956	-0.00245304	0.000476241	0.034791	0.0288472	0.04112	0.031271	0.0259734	0.0374177	0.0312811	0.0259732	0.0374183	1.00548e-05	-1.72953e-05	8.69885e-05	0.526623	0.500475	0.555492	0.803951	0.782387	0.827753	0.803722	0.782575	0.826961	-0.000228714	-0.00154495	0.000341174	0.100713	0.093156	0.1114	0.0831434	0.0759298	0.0910088	0.0831879	0.076004	0.0910146	4.45227e-05	-3.97758e-05	0.000247587	0.526615	0.50347	0.55311	0.785496	0.762112	0.807329	0.785227	0.761816	0.807162	-0.000268681	-0.00159543	0.00021595	0.134215	0.125963	0.143978	0.109203	0.102153	0.116193	0.109263	0.102193	0.116241	6.01766e-05	-3.06549e-05	0.000294258	0.526759	0.501761	0.550316	0.776735	0.754534	0.797534	0.776474	0.754027	0.797236	-0.000260559	-0.00132974	0.000251149	0.161343	0.151646	0.169037	0.129616	0.123136	0.137574	0.129706	0.123125	0.137784	8.98873e-05	-2.58199e-05	0.000373094
methylsuccinoylcarnitine	0.698499	0.658705	0.738292	0.839067	0.809573	0.86856	0.843593	0.814266	0.87292	0.00452648	-0.000683576	0.00973653	0.0341774	0.0294921	0.0388627	0.0313097	0.0271102	0.0355093	0.031269	0.0270827	0.0354553	-4.07154e-05	-0.000227292	0.000145861	0.641518	0.616333	0.666703	0.805679	0.785714	0.825644	0.806474	0.786576	0.826373	0.000795335	-0.00277483	0.00436549	0.0973181	0.0907398	0.103896	0.0824597	0.0768802	0.0880392	0.082442	0.0768599	0.0880241	-1.76322e-05	-0.000557706	0.000522442	0.642216	0.620382	0.664049	0.785721	0.767493	0.803948	0.789434	0.771438	0.80743	0.00371354	0.000441982	0.0069851	0.128747	0.122041	0.135454	0.108908	0.102951	0.114865	0.108341	0.102392	0.11429	-0.000567336	-0.00127352	0.000138844	0.641667	0.621672	0.661661	0.777248	0.760164	0.794332	0.781178	0.764254	0.798102	0.00393001	0.00092563	0.00693439	0.154157	0.147614	0.160699	0.129371	0.123198	0.135544	0.128333	0.122165	0.1345	-0.00103876	-0.00187613	-0.000201381	0.701551	0.641769	0.759167	0.833109	0.798208	0.865111	0.838191	0.805786	0.872198	0.00508168	-0.0010225	0.0137675	0.0338746	0.0279925	0.0410515	0.0312025	0.025912	0.0375972	0.0311662	0.0259162	0.0375374	-3.63396e-05	-0.000268388	0.000167499	0.642785	0.619276	0.675941	0.802753	0.775405	0.826602	0.803639	0.776371	0.827494	0.000885826	-0.00539012	0.00478015	0.0968632	0.0897787	0.105896	0.0825383	0.0762661	0.0897176	0.0824868	0.0762643	0.0897211	-5.14212e-05	-0.000727933	0.000670655	0.644528	0.617942	0.670967	0.785085	0.761653	0.807989	0.788719	0.766084	0.812337	0.00363429	-0.000477283	0.00728185	0.127868	0.120128	0.136493	0.108528	0.100614	0.11617	0.107924	0.10002	0.114974	-0.000604926	-0.00141057	0.000334883	0.642267	0.615829	0.664657	0.776821	0.756023	0.797936	0.78049	0.759065	0.801841	0.00366902	-0.000819944	0.00692918	0.153087	0.14667	0.161265	0.128841	0.122511	0.135397	0.127873	0.121305	0.134344	-0.000967473	-0.00175296	8.80079e-05
catechol glucuronide	0.556542	0.513513	0.599571	0.839067	0.809573	0.86856	0.839347	0.80992	0.868774	0.000280267	-0.000444272	0.00100481	0.0349289	0.0301091	0.0397487	0.0313097	0.0271102	0.0355093	0.0313158	0.0271159	0.0355157	6.05323e-06	-1.9396e-05	3.15025e-05	0.538402	0.513164	0.56364	0.805679	0.785714	0.825644	0.805897	0.785932	0.825863	0.000218355	-0.000248299	0.00068501	0.100222	0.0933689	0.107076	0.0824597	0.0768802	0.0880392	0.0824721	0.0768933	0.0880508	1.23951e-05	-5.86721e-05	8.34622e-05	0.542212	0.520455	0.563968	0.785721	0.767493	0.803948	0.785755	0.767515	0.803994	3.39359e-05	-0.000391714	0.000459586	0.133866	0.126868	0.140864	0.108908	0.102951	0.114865	0.108922	0.102965	0.114879	1.42218e-05	-7.60991e-05	0.000104543	0.537581	0.517609	0.557553	0.777248	0.760164	0.794332	0.777388	0.760306	0.79447	0.000139921	-0.0002528	0.000532641	0.161185	0.154428	0.167943	0.129371	0.123198	0.135544	0.129342	0.123169	0.135514	-2.98369e-05	-0.000135097	7.54233e-05	0.55543	0.48476	0.611426	0.839304	0.801718	0.888062	0.83929	0.801439	0.888555	-1.36729e-05	-0.00168752	0.0018333	0.0343178	0.0282216	0.0393654	0.0307992	0.0252	0.0353457	0.0308099	0.0252022	0.0353624	1.06235e-05	-4.3697e-05	7.53778e-05	0.536595	0.500645	0.564051	0.805132	0.773465	0.827615	0.804979	0.773253	0.827646	-0.000153367	-0.00138873	0.00116401	0.0997003	0.090542	0.108144	0.08225	0.075521	0.0895124	0.0823051	0.0755525	0.0895778	5.51156e-05	-6.05226e-05	0.000292008	0.540605	0.516216	0.565434	0.785327	0.761479	0.805287	0.785058	0.761469	0.80513	-0.000269204	-0.00191701	0.000566985	0.133924	0.124569	0.143488	0.109151	0.101313	0.118328	0.109232	0.101555	0.11846	8.04104e-05	-3.28888e-05	0.000353879	0.535374	0.507077	0.556457	0.777048	0.757775	0.794822	0.776853	0.757579	0.79427	-0.000194211	-0.00149327	0.000590623	0.160877	0.153595	0.170537	0.129277	0.122115	0.136788	0.129344	0.122417	0.136765	6.68518e-05	-7.09185e-05	0.000383841
ascorbic acid 2-sulfate	0.697107	0.656435	0.737779	0.839067	0.809573	0.86856	0.84105	0.811849	0.870251	0.00198355	-0.00202895	0.00599605	0.0342472	0.0295495	0.0389448	0.0313097	0.0271102	0.0355093	0.0312132	0.0270271	0.0353993	-9.65435e-05	-0.000256896	6.38089e-05	0.644278	0.619121	0.669434	0.805679	0.785714	0.825644	0.806743	0.786886	0.826601	0.00106463	-0.00161662	0.00374589	0.0971801	0.090597	0.103763	0.0824597	0.0768802	0.0880392	0.0822323	0.076651	0.0878137	-0.000227326	-0.000667523	0.000212872	0.639349	0.617423	0.661275	0.785721	0.767493	0.803948	0.788589	0.770613	0.806566	0.00286871	0.000340502	0.00539693	0.129014	0.122291	0.135738	0.108908	0.102951	0.114865	0.108507	0.102552	0.114463	-0.000400608	-0.000958557	0.00015734	0.635138	0.615115	0.655161	0.777248	0.760164	0.794332	0.780111	0.763243	0.796979	0.00286262	0.000502803	0.00522244	0.154895	0.148339	0.16145	0.129371	0.123198	0.135544	0.128959	0.122787	0.135132	-0.000411903	-0.0010661	0.000242295	0.697646	0.643209	0.759174	0.83836	0.797114	0.879864	0.840128	0.800954	0.881102	0.0017681	-0.00443419	0.00702309	0.0340596	0.027331	0.0407033	0.0312313	0.0257136	0.0373331	0.0311479	0.025784	0.0371739	-8.3365e-05	-0.000318903	0.000168419	0.64478	0.612669	0.676336	0.80491	0.781299	0.833911	0.805787	0.781283	0.836012	0.000876813	-0.00342251	0.00364794	0.0974214	0.0883086	0.105916	0.0827984	0.0754326	0.08988	0.0826405	0.075081	0.0896577	-0.000157838	-0.000580752	0.000394265	0.63903	0.610005	0.667873	0.785381	0.760022	0.811247	0.787826	0.762521	0.813185	0.00244566	-0.000814533	0.00481828	0.129397	0.121219	0.137846	0.109252	0.101954	0.116216	0.108962	0.101867	0.11559	-0.000289236	-0.000915653	0.000535871	0.634463	0.604588	0.656578	0.775409	0.751877	0.797424	0.77792	0.755553	0.79935	0.00251116	-0.000865345	0.00473924	0.155807	0.146859	0.163577	0.130354	0.121043	0.138472	0.130081	0.120848	0.137862	-0.000272968	-0.000975584	0.000670314
oleoylcholine	0.554552	0.509659	0.599445	0.839067	0.809573	0.86856	0.839154	0.809828	0.86848	8.7451e-05	-0.000757605	0.000932507	0.0349383	0.0301173	0.0397593	0.0313097	0.0271102	0.0355093	0.0313095	0.0271095	0.0355094	-2.92721e-07	-2.3651e-05	2.30655e-05	0.542554	0.516932	0.568176	0.805679	0.785714	0.825644	0.805807	0.785853	0.82576	0.000127755	-0.000367943	0.000623454	0.100224	0.093371	0.107077	0.0824597	0.0768802	0.0880392	0.0824495	0.0768696	0.0880295	-1.01037e-05	-8.35369e-05	6.33294e-05	0.536294	0.513978	0.558609	0.785721	0.767493	0.803948	0.785776	0.76755	0.804002	5.53535e-05	-0.000393122	0.000503829	0.134013	0.127007	0.14102	0.108908	0.102951	0.114865	0.108907	0.102949	0.114865	-1.28269e-06	-9.81604e-05	9.5595e-05	0.539755	0.519328	0.560182	0.777248	0.760164	0.794332	0.777444	0.760373	0.794514	0.00019543	-0.000218841	0.000609702	0.161177	0.154417	0.167937	0.129371	0.123198	0.135544	0.129383	0.123209	0.135557	1.17068e-05	-0.000101606	0.000125019	0.557522	0.48432	0.625067	0.837119	0.798488	0.87704	0.83676	0.798467	0.877248	-0.000359309	-0.00297427	0.000894724	0.0348452	0.029417	0.0416185	0.0312809	0.026625	0.0373262	0.031287	0.02661	0.0373236	6.12484e-06	-4.44683e-05	7.90049e-05	0.544411	0.513594	0.579388	0.803546	0.779461	0.824341	0.803237	0.778802	0.824419	-0.000308467	-0.00193906	0.000549868	0.100453	0.093334	0.108261	0.0831164	0.0762105	0.0909664	0.0831578	0.0762565	0.0909929	4.14137e-05	-7.98251e-05	0.00033388	0.537653	0.507715	0.566694	0.784843	0.762965	0.810062	0.784436	0.762366	0.809873	-0.000407059	-0.00219647	0.000480245	0.134287	0.125219	0.143892	0.109577	0.100968	0.117335	0.109671	0.101005	0.117419	9.44577e-05	-7.49323e-05	0.000539468	0.541605	0.51736	0.564685	0.775619	0.755094	0.796826	0.775427	0.755135	0.796113	-0.000192382	-0.00180106	0.000617326	0.161423	0.153124	0.171087	0.130196	0.122898	0.138543	0.130321	0.122946	0.138799	0.000125003	-7.6573e-05	0.000584028
arachidonoylcholine	0.566398	0.521819	0.610977	0.839067	0.809573	0.86856	0.839432	0.810161	0.868702	0.000364986	-0.000606109	0.00133608	0.0349229	0.0301043	0.0397415	0.0313097	0.0271102	0.0355093	0.0313045	0.0271051	0.0355039	-5.26709e-06	-3.18761e-05	2.13419e-05	0.543207	0.5176	0.568813	0.805679	0.785714	0.825644	0.805911	0.785955	0.825867	0.000232194	-0.000324839	0.000789227	0.100188	0.0933385	0.107038	0.0824597	0.0768802	0.0880392	0.0824437	0.0768645	0.088023	-1.59617e-05	-9.9492e-05	6.75686e-05	0.538296	0.516013	0.560579	0.785721	0.767493	0.803948	0.785911	0.767688	0.804134	0.000190532	-0.000308621	0.000689686	0.133937	0.126936	0.140939	0.108908	0.102951	0.114865	0.108896	0.102939	0.114853	-1.22055e-05	-0.000121876	9.74645e-05	0.540201	0.519821	0.560581	0.777248	0.760164	0.794332	0.777503	0.760434	0.794571	0.000254449	-0.000211291	0.000720188	0.16113	0.154373	0.167887	0.129371	0.123198	0.135544	0.12938	0.123206	0.135554	8.79226e-06	-0.000119156	0.000136741	0.564468	0.502085	0.626293	0.839043	0.804605	0.875644	0.83892	0.804306	0.875027	-0.000122867	-0.00415495	0.00239224	0.0349907	0.0289558	0.0415594	0.0314335	0.025696	0.037808	0.0314419	0.0256753	0.0378055	8.33258e-06	-4.86022e-05	9.32291e-05	0.542655	0.5083	0.571919	0.805036	0.780836	0.822156	0.804712	0.780775	0.822087	-0.000323236	-0.00321933	0.000610415	0.100526	0.0926033	0.108997	0.0829783	0.076182	0.0895424	0.083041	0.0764558	0.0898082	6.27024e-05	-9.5246e-05	0.000490164	0.539522	0.511772	0.564802	0.785221	0.760374	0.806705	0.784876	0.760421	0.806559	-0.000345102	-0.0029839	0.000594158	0.133887	0.125106	0.143229	0.109105	0.101047	0.116208	0.109206	0.101234	0.11634	0.000101527	-0.000118275	0.000621324	0.541512	0.516579	0.566883	0.77698	0.756685	0.798551	0.776761	0.756921	0.798508	-0.000219478	-0.0020721	0.00070836	0.160911	0.151373	0.170053	0.129407	0.121229	0.136585	0.129569	0.121331	0.136551	0.000161661	-0.000124495	0.00080939
docosahexaenoylcholine	0.556192	0.5112	0.601183	0.839067	0.809573	0.86856	0.839133	0.809837	0.86843	6.67007e-05	-0.00111955	0.00125295	0.0349244	0.0301061	0.0397426	0.0313097	0.0271102	0.0355093	0.0313056	0.0271059	0.0355053	-4.13488e-06	-3.69766e-05	2.87069e-05	0.548145	0.522942	0.573349	0.805679	0.785714	0.825644	0.805954	0.786019	0.82589	0.000275304	-0.000396238	0.000946845	0.100148	0.0933032	0.106993	0.0824597	0.0768802	0.0880392	0.0824571	0.0768767	0.0880375	-2.52835e-06	-0.000102467	9.74107e-05	0.543647	0.521607	0.565686	0.785721	0.767493	0.803948	0.785921	0.767712	0.80413	0.00020082	-0.000418783	0.000820424	0.133871	0.126875	0.140867	0.108908	0.102951	0.114865	0.108919	0.102961	0.114877	1.08428e-05	-0.00012227	0.000143956	0.544407	0.524136	0.564679	0.777248	0.760164	0.794332	0.777529	0.760469	0.794589	0.000281199	-0.000290998	0.000853396	0.161036	0.154284	0.167788	0.129371	0.123198	0.135544	0.129395	0.123221	0.13557	2.3981e-05	-0.000131928	0.00017989	0.557573	0.502068	0.617548	0.838949	0.798619	0.875269	0.838548	0.798259	0.874928	-0.000400654	-0.00315418	0.00223273	0.0348939	0.0295248	0.0412835	0.031293	0.0262162	0.0369476	0.031295	0.0262147	0.0369459	1.99913e-06	-5.7923e-05	9.08627e-05	0.548853	0.515782	0.587601	0.804774	0.775004	0.829767	0.804484	0.774557	0.829243	-0.000289656	-0.00252067	0.0011188	0.100264	0.0923492	0.1075	0.0827165	0.0766389	0.0890613	0.0827736	0.0767395	0.0890237	5.70039e-05	-0.000106119	0.000362021	0.543017	0.518285	0.578796	0.784144	0.757539	0.807762	0.783755	0.757151	0.808029	-0.000388758	-0.00209987	0.000746884	0.133656	0.126041	0.141518	0.109118	0.103159	0.115996	0.109241	0.103159	0.11606	0.000123035	-0.000101539	0.000642664	0.543651	0.519117	0.572222	0.776491	0.75158	0.796817	0.776211	0.750818	0.795504	-0.000279689	-0.00208608	0.000710622	0.161233	0.152221	0.170066	0.129814	0.12328	0.138167	0.129978	0.123435	0.13825	0.000164111	-0.000115433	0.00088267
palmitoloelycholine	0.557522	0.512467	0.602576	0.839067	0.809573	0.86856	0.839074	0.809625	0.868524	7.70684e-06	-0.000195011	0.000210425	0.0349397	0.030118	0.0397615	0.0313097	0.0271102	0.0355093	0.031309	0.0271095	0.0355086	-7.09191e-07	-6.19768e-06	4.7793e-06	0.547164	0.521497	0.57283	0.805679	0.785714	0.825644	0.805731	0.785775	0.825688	5.24446e-05	-6.85397e-05	0.000173429	0.100222	0.0933676	0.107076	0.0824597	0.0768802	0.0880392	0.0824574	0.076878	0.0880369	-2.22947e-06	-1.90634e-05	1.46044e-05	0.536173	0.51388	0.558465	0.785721	0.767493	0.803948	0.785735	0.767512	0.803958	1.41779e-05	-0.000101189	0.000129544	0.134056	0.127047	0.141066	0.108908	0.102951	0.114865	0.108912	0.102955	0.114868	3.52843e-06	-1.89323e-05	2.59892e-05	0.536322	0.5159	0.556745	0.777248	0.760164	0.794332	0.777257	0.760177	0.794337	9.25288e-06	-9.6271e-05	0.000114777	0.161308	0.154544	0.168072	0.129371	0.123198	0.135544	0.129379	0.123206	0.135553	8.07871e-06	-1.78111e-05	3.39685e-05	0.55606	0.499771	0.610354	0.839332	0.799117	0.878293	0.838956	0.798766	0.878329	-0.000376087	-0.0023944	0.000681708	0.0353819	0.0289271	0.0422711	0.0317266	0.0258603	0.0383507	0.0317369	0.0258603	0.0383522	1.03192e-05	-3.68336e-05	8.98728e-05	0.545746	0.51802	0.579381	0.806137	0.784851	0.830349	0.80588	0.784391	0.830426	-0.000257431	-0.00158276	0.000322239	0.100823	0.0932297	0.108931	0.0829582	0.0757334	0.0898993	0.083014	0.075747	0.0900756	5.58211e-05	-3.66577e-05	0.00028435	0.535855	0.507648	0.567215	0.785223	0.761569	0.808125	0.784885	0.761215	0.808253	-0.000338641	-0.00195738	0.000266359	0.134631	0.127015	0.142236	0.109515	0.103216	0.116469	0.10961	0.103324	0.116791	9.48782e-05	-2.40437e-05	0.000446865	0.536283	0.509517	0.562795	0.777824	0.754569	0.802575	0.777508	0.753674	0.802413	-0.000315786	-0.001875	0.000270798	0.161557	0.153592	0.169162	0.129555	0.122402	0.136536	0.129677	0.122438	0.136809	0.000121514	-4.96947e-05	0.000589332
dihomo-linolenoyl-choline	0.573151	0.527794	0.618507	0.839067	0.809573	0.86856	0.83931	0.809974	0.868646	0.000242928	-0.000461894	0.00094775	0.0349135	0.0300964	0.0397306	0.0313097	0.0271102	0.0355093	0.0313016	0.0271026	0.0355006	-8.13164e-06	-2.8092e-05	1.18288e-05	0.553115	0.527315	0.578915	0.805679	0.785714	0.825644	0.805849	0.785898	0.8258	0.00016993	-0.000238474	0.000578333	0.100117	0.093273	0.106961	0.0824597	0.0768802	0.0880392	0.0824364	0.0768575	0.0880154	-2.32222e-05	-8.27406e-05	3.62962e-05	0.542555	0.520266	0.564843	0.785721	0.767493	0.803948	0.785821	0.767599	0.804043	0.0001001	-0.00026936	0.000469559	0.133885	0.126888	0.140883	0.108908	0.102951	0.114865	0.108902	0.102945	0.114859	-5.92525e-06	-8.41555e-05	7.2305e-05	0.543429	0.52293	0.563929	0.777248	0.760164	0.794332	0.777374	0.760302	0.794447	0.000126361	-0.000216159	0.00046888	0.161063	0.154309	0.167817	0.129371	0.123198	0.135544	0.129389	0.123215	0.135562	1.71697e-05	-7.43419e-05	0.000108681	0.57451	0.510882	0.636497	0.837526	0.803056	0.8762	0.837262	0.800983	0.876248	-0.000264073	-0.00413957	0.0015512	0.0341253	0.0274219	0.0391118	0.030702	0.0248536	0.0350425	0.0307073	0.0248637	0.0350572	5.29775e-06	-3.98492e-05	9.70118e-05	0.554249	0.520248	0.584542	0.805719	0.783861	0.828103	0.805491	0.783989	0.827886	-0.000227623	-0.00261417	0.000694248	0.0998774	0.0922236	0.107516	0.0824885	0.0770036	0.0878137	0.0825221	0.0769853	0.0880369	3.36023e-05	-0.000101436	0.000347679	0.543368	0.51825	0.572188	0.785281	0.761345	0.809178	0.784968	0.760857	0.808016	-0.000313045	-0.00270864	0.000509656	0.133572	0.124425	0.141372	0.108893	0.102154	0.11606	0.108974	0.102159	0.116414	8.12082e-05	-7.10238e-05	0.000444095	0.543983	0.52224	0.567132	0.77614	0.754221	0.799664	0.775875	0.754199	0.798687	-0.000265307	-0.00246768	0.000559078	0.160989	0.151917	0.169609	0.129688	0.122083	0.137237	0.129817	0.122319	0.137267	0.000129681	-6.07891e-05	0.000785914
eicosapentaenoylcholine	0.571313	0.527861	0.614765	0.839067	0.809573	0.86856	0.839583	0.810467	0.8687	0.000516668	-0.00161245	0.00264579	0.0349078	0.0300928	0.0397229	0.0313097	0.0271102	0.0355093	0.0312914	0.0270935	0.0354893	-1.83576e-05	-7.70023e-05	4.0287e-05	0.558047	0.532775	0.583318	0.805679	0.785714	0.825644	0.806475	0.786585	0.826364	0.000795769	-0.000509313	0.00210085	0.100026	0.0931932	0.106859	0.0824597	0.0768802	0.0880392	0.0823974	0.0768198	0.087975	-6.22526e-05	-0.000251495	0.000126989	0.548012	0.526038	0.569986	0.785721	0.767493	0.803948	0.786265	0.76809	0.80444	0.000544838	-0.000643787	0.00173346	0.13378	0.126794	0.140767	0.108908	0.102951	0.114865	0.108918	0.10296	0.114876	9.83992e-06	-0.000244928	0.000264608	0.548611	0.52851	0.568713	0.777248	0.760164	0.794332	0.777957	0.760933	0.794982	0.000709342	-0.000378535	0.00179722	0.160898	0.154156	0.167639	0.129371	0.123198	0.135544	0.129395	0.12322	0.135569	2.33628e-05	-0.000276282	0.000323008	0.568497	0.510339	0.61732	0.835939	0.804738	0.868958	0.835893	0.804659	0.865468	-4.65144e-05	-0.00383373	0.00271205	0.0355658	0.0296136	0.0422587	0.0319934	0.026663	0.0380542	0.0319897	0.026621	0.0380192	-3.63e-06	-7.40302e-05	0.000105659	0.558302	0.527049	0.590786	0.80369	0.778834	0.831826	0.804137	0.778436	0.831105	0.000446488	-0.00250152	0.00222727	0.100769	0.0911951	0.112253	0.0834393	0.075742	0.0925564	0.0834346	0.0759175	0.0925836	-4.71955e-06	-0.000200341	0.000347682	0.549074	0.519705	0.574287	0.783772	0.764246	0.805291	0.784005	0.763506	0.805949	0.000232836	-0.00246291	0.00165182	0.134386	0.12575	0.143241	0.109848	0.103198	0.116516	0.109943	0.103121	0.116501	9.49016e-05	-0.000170324	0.000732174	0.549456	0.524196	0.570783	0.776172	0.760994	0.794279	0.77656	0.761446	0.794983	0.000388644	-0.00221154	0.00156875	0.161257	0.15316	0.169267	0.129991	0.123445	0.136069	0.130119	0.123356	0.136312	0.000127878	-0.000192217	0.000851261
caffeic acid sulfate	0.554616	0.510852	0.598379	0.839067	0.809573	0.86856	0.838987	0.809465	0.868508	-7.99835e-05	-0.00111967	0.000959704	0.034936	0.0301148	0.0397572	0.0313097	0.0271102	0.0355093	0.0313068	0.0271077	0.0355058	-2.96257e-06	-4.26077e-05	3.66826e-05	0.522539	0.49665	0.548427	0.805679	0.785714	0.825644	0.805961	0.785948	0.825974	0.000282152	-0.000441179	0.00100548	0.100376	0.0935109	0.107241	0.0824597	0.0768802	0.0880392	0.0823517	0.076777	0.0879264	-0.000107938	-0.000220457	4.58076e-06	0.534705	0.512118	0.557291	0.785721	0.767493	0.803948	0.785643	0.767378	0.803907	-7.76923e-05	-0.000738945	0.00058356	0.134018	0.12701	0.141025	0.108908	0.102951	0.114865	0.108856	0.1029	0.114812	-5.19635e-05	-0.000198648	9.47208e-05	0.529401	0.508762	0.550041	0.777248	0.760164	0.794332	0.7774	0.760303	0.794497	0.000151962	-0.000477714	0.000781638	0.16136	0.154596	0.168125	0.129371	0.123198	0.135544	0.129257	0.123085	0.135428	-0.000114577	-0.000286432	5.72774e-05	0.550326	0.49492	0.607669	0.836779	0.803379	0.875071	0.836386	0.804479	0.872423	-0.000393507	-0.00309587	0.00129968	0.0353986	0.0295393	0.0430325	0.0318354	0.0265826	0.0390927	0.0318407	0.0265726	0.0390741	5.27681e-06	-5.41278e-05	0.000120718	0.519804	0.482704	0.548451	0.803251	0.771669	0.829135	0.803243	0.771977	0.829838	-8.5203e-06	-0.00208588	0.00151026	0.100976	0.0930292	0.109774	0.0830609	0.0767064	0.0906776	0.0829996	0.0766721	0.0905733	-6.13307e-05	-0.000247629	0.000307249	0.532498	0.498591	0.559698	0.782746	0.757694	0.803826	0.782356	0.756953	0.802365	-0.000390103	-0.00242436	0.000648504	0.135032	0.125499	0.145417	0.11005	0.103325	0.117716	0.110073	0.103445	0.11773	2.21437e-05	-0.00018573	0.000538144	0.527669	0.49961	0.552357	0.774678	0.750359	0.793687	0.774451	0.749515	0.793697	-0.000227084	-0.00231159	0.000645045	0.162284	0.152977	0.171959	0.130625	0.123877	0.137918	0.130615	0.123739	0.137831	-1.03675e-05	-0.000253877	0.000565455
1-linoleoyl-2-linolenoyl-GPC (18:2/18:3)*	0.505134	0.459489	0.550778	0.839067	0.809573	0.86856	0.839791	0.81049	0.869093	0.000724577	-0.000284987	0.00173414	0.0349691	0.0301419	0.0397963	0.0313097	0.0271102	0.0355093	0.0313094	0.0271102	0.0355085	-3.69229e-07	-3.38639e-05	3.31254e-05	0.49371	0.46753	0.519889	0.805679	0.785714	0.825644	0.806108	0.786203	0.826013	0.000429324	-0.000221814	0.00108046	0.100433	0.0935595	0.107307	0.0824597	0.0768802	0.0880392	0.0824901	0.0769108	0.0880694	3.04492e-05	-6.42931e-05	0.000125192	0.500076	0.477681	0.52247	0.785721	0.767493	0.803948	0.786233	0.768048	0.804419	0.000512897	-6.68916e-05	0.00109268	0.134256	0.127232	0.14128	0.108908	0.102951	0.114865	0.108886	0.102932	0.11484	-2.19031e-05	-0.000146213	0.000102407	0.500156	0.47947	0.520843	0.777248	0.760164	0.794332	0.77779	0.760744	0.794835	0.000541509	-4.12203e-07	0.00108343	0.161588	0.154812	0.168364	0.129371	0.123198	0.135544	0.129344	0.123175	0.135514	-2.70728e-05	-0.000175371	0.000121225	0.493437	0.434036	0.555739	0.835973	0.795976	0.878166	0.836314	0.796269	0.877751	0.000341566	-0.00179271	0.00261262	0.0350269	0.029769	0.0398115	0.0313975	0.026609	0.0355356	0.0314033	0.0266194	0.035547	5.7794e-06	-5.80648e-05	8.42973e-05	0.493478	0.456785	0.520851	0.803581	0.778907	0.830888	0.80364	0.778542	0.831498	5.92396e-05	-0.00133201	0.00103266	0.100221	0.0916271	0.109596	0.0825387	0.0749288	0.0907545	0.0826226	0.0752282	0.0908202	8.3954e-05	-3.77455e-05	0.000438022	0.49463	0.466828	0.514565	0.784718	0.76078	0.805914	0.784913	0.760373	0.806233	0.00019531	-0.00158947	0.00136804	0.134061	0.125198	0.145982	0.109051	0.101544	0.117436	0.109103	0.101603	0.117391	5.25755e-05	-0.000147926	0.000550857	0.493018	0.469253	0.513931	0.774406	0.751495	0.796164	0.774572	0.751828	0.796528	0.000165143	-0.00138354	0.00113594	0.161851	0.154198	0.172371	0.130328	0.122206	0.137628	0.130416	0.122119	0.13795	8.76384e-05	-0.000128748	0.00077065
1-palmitoleoyl-2-linolenoyl-GPC (16:1/18:3)*	0.566359	0.525386	0.607332	0.839067	0.809573	0.86856	0.839735	0.810421	0.86905	0.000668886	-0.000924577	0.00226235	0.0349388	0.0301184	0.0397591	0.0313097	0.0271102	0.0355093	0.0312957	0.0270986	0.0354927	-1.40839e-05	-7.31177e-05	4.495e-05	0.541714	0.515612	0.567816	0.805679	0.785714	0.825644	0.806337	0.78646	0.826214	0.000657849	-0.000494404	0.0018101	0.100256	0.0934027	0.10711	0.0824597	0.0768802	0.0880392	0.0824824	0.076902	0.0880628	2.27508e-05	-0.000166563	0.000212064	0.543684	0.521192	0.566176	0.785721	0.767493	0.803948	0.786665	0.768497	0.804833	0.000944656	-0.000108356	0.00199767	0.133859	0.126862	0.140856	0.108908	0.102951	0.114865	0.108798	0.102844	0.114751	-0.000110494	-0.000359006	0.000138017	0.540844	0.520115	0.561573	0.777248	0.760164	0.794332	0.778231	0.761191	0.795271	0.000982641	-4.87781e-06	0.00197016	0.161028	0.154274	0.167781	0.129371	0.123198	0.135544	0.129236	0.123066	0.135406	-0.000135237	-0.00042514	0.000154666	0.563759	0.513915	0.623722	0.837638	0.797148	0.868643	0.837864	0.797878	0.870362	0.000225508	-0.00297573	0.0027449	0.0357005	0.0310816	0.0425338	0.0321146	0.0277674	0.0382908	0.0321177	0.0277778	0.038258	3.0878e-06	-9.76917e-05	0.000121172	0.539206	0.49864	0.575316	0.80433	0.781581	0.836573	0.804507	0.782025	0.836941	0.000176543	-0.00191998	0.00174929	0.100709	0.0925396	0.109381	0.0829766	0.0749541	0.0902485	0.0830914	0.074984	0.0901795	0.000114869	-0.000136963	0.000732969	0.542108	0.512016	0.580154	0.784492	0.759572	0.80585	0.784997	0.759853	0.805576	0.000505171	-0.00180501	0.00205505	0.134441	0.126431	0.145438	0.109428	0.101293	0.118338	0.109444	0.101209	0.117996	1.57633e-05	-0.000368521	0.000680506	0.540161	0.50996	0.563573	0.776626	0.754891	0.798777	0.777187	0.754022	0.799994	0.000561602	-0.00204644	0.00200108	0.161355	0.15399	0.170206	0.129665	0.123248	0.139195	0.129685	0.123036	0.139227	2.00416e-05	-0.000365702	0.000941147
hexadecadienoate (16:2n6)	0.53058	0.488793	0.572367	0.839067	0.809573	0.86856	0.838925	0.809478	0.868372	-0.000141827	-0.00172731	0.00144366	0.0349459	0.0301237	0.0397682	0.0313097	0.0271102	0.0355093	0.0312776	0.0270819	0.0354732	-3.21851e-05	-9.28192e-05	2.8449e-05	0.535491	0.510132	0.56085	0.805679	0.785714	0.825644	0.805783	0.785817	0.825749	0.000104438	-0.00104898	0.00125785	0.100262	0.0934062	0.107119	0.0824597	0.0768802	0.0880392	0.082393	0.0768144	0.0879716	-6.66612e-05	-0.000244695	0.000111373	0.543402	0.521352	0.565451	0.785721	0.767493	0.803948	0.786192	0.767931	0.804453	0.000471471	-0.000575682	0.00151863	0.133864	0.126866	0.140862	0.108908	0.102951	0.114865	0.108646	0.102694	0.114598	-0.000261813	-0.000496582	-2.70442e-05	0.534292	0.514075	0.554509	0.777248	0.760164	0.794332	0.777557	0.760463	0.794651	0.000308954	-0.000661924	0.00127983	0.161194	0.154437	0.16795	0.129371	0.123198	0.135544	0.129211	0.123039	0.135383	-0.000160508	-0.000437126	0.000116111	0.532455	0.477934	0.583842	0.832928	0.800132	0.868212	0.832633	0.799735	0.865813	-0.000295297	-0.0033496	0.00190803	0.0352605	0.028568	0.0417952	0.0317303	0.0262458	0.0375669	0.0317066	0.0262211	0.0375402	-2.36582e-05	-0.000120568	8.68362e-05	0.535001	0.503618	0.565246	0.804767	0.779526	0.828365	0.804542	0.779361	0.828677	-0.000225748	-0.00345492	0.00132995	0.100634	0.092517	0.109318	0.0828829	0.0751919	0.0904956	0.0828721	0.0750911	0.0905912	-1.07931e-05	-0.000280309	0.00038468	0.542518	0.517936	0.567461	0.784386	0.763666	0.80682	0.784487	0.763437	0.806324	0.000101493	-0.00214049	0.00148074	0.134647	0.125358	0.141699	0.109678	0.101554	0.116009	0.109495	0.101351	0.116042	-0.000182548	-0.000531636	0.000353625	0.533221	0.507214	0.5559	0.775388	0.758776	0.79581	0.775294	0.758716	0.794955	-9.41605e-05	-0.00320302	0.00102426	0.162047	0.153974	0.170399	0.130302	0.12265	0.136374	0.130266	0.122532	0.136596	-3.59401e-05	-0.000311655	0.000725807
palmitoleoylcarnitine (C16:1)*	0.512364	0.469736	0.554991	0.839067	0.809573	0.86856	0.839283	0.809827	0.86874	0.000216674	-0.000106857	0.000540206	0.034968	0.030141	0.039795	0.0313097	0.0271102	0.0355093	0.0313132	0.0271134	0.0355131	3.49664e-06	-9.38646e-06	1.63797e-05	0.508996	0.483797	0.534195	0.805679	0.785714	0.825644	0.805854	0.785912	0.825797	0.000175253	-6.27703e-05	0.000413277	0.100418	0.0935462	0.107291	0.0824597	0.0768802	0.0880392	0.0824543	0.076876	0.0880327	-5.34816e-06	-4.11318e-05	3.04355e-05	0.501977	0.479622	0.524332	0.785721	0.767493	0.803948	0.785809	0.767602	0.804016	8.84713e-05	-0.000134735	0.000311678	0.13426	0.127236	0.141284	0.108908	0.102951	0.114865	0.108934	0.102978	0.11489	2.59537e-05	-2.18582e-05	7.37657e-05	0.505302	0.484864	0.525741	0.777248	0.760164	0.794332	0.777301	0.760231	0.79437	5.25921e-05	-0.000157023	0.000262207	0.161582	0.154807	0.168357	0.129371	0.123198	0.135544	0.12939	0.123218	0.135563	1.89168e-05	-3.76412e-05	7.54747e-05	0.500702	0.433067	0.560074	0.833944	0.795343	0.869239	0.833811	0.79568	0.868374	-0.000133223	-0.00217957	0.00121954	0.0349901	0.0276448	0.0426409	0.0314772	0.0255954	0.0386888	0.031491	0.0256007	0.0387306	1.38302e-05	-2.54565e-05	0.000106144	0.498302	0.457781	0.536338	0.802242	0.776271	0.830606	0.802124	0.775995	0.829925	-0.000117568	-0.00165508	0.00101233	0.100461	0.0925337	0.109973	0.0829885	0.0771826	0.0903693	0.0830378	0.0772225	0.0904105	4.92952e-05	-5.79045e-05	0.000318166	0.494722	0.471221	0.522499	0.783092	0.757151	0.808674	0.782864	0.757163	0.808266	-0.000227301	-0.00179062	0.000576816	0.134471	0.127379	0.143285	0.109717	0.103466	0.116549	0.109824	0.103527	0.116631	0.000107122	-4.35356e-05	0.000661668	0.496576	0.465174	0.517694	0.775327	0.753921	0.797487	0.775068	0.754049	0.797541	-0.000259487	-0.00185198	0.000377661	0.161557	0.154137	0.169534	0.129972	0.121873	0.137651	0.130101	0.121946	0.137807	0.000128532	-2.70431e-05	0.000695562
pimeloylcarnitine/3-methyladipoylcarnitine (C7-DC)	0.737836	0.699801	0.775871	0.839067	0.809573	0.86856	0.845493	0.816759	0.874227	0.00642672	0.0020922	0.0107612	0.0340716	0.0294064	0.0387368	0.0313097	0.0271102	0.0355093	0.0311945	0.0270136	0.0353754	-0.000115234	-0.000266478	3.60101e-05	0.670775	0.646921	0.694629	0.805679	0.785714	0.825644	0.809157	0.789432	0.828882	0.00347776	0.000650851	0.00630468	0.0964612	0.0899496	0.102973	0.0824597	0.0768802	0.0880392	0.0821875	0.0766175	0.0877574	-0.000272202	-0.000693052	0.000148648	0.660785	0.639503	0.682067	0.785721	0.767493	0.803948	0.790272	0.772253	0.808292	0.0045515	0.0019417	0.00716131	0.12768	0.121033	0.134326	0.108908	0.102951	0.114865	0.108295	0.102353	0.114236	-0.000613442	-0.0011617	-6.51809e-05	0.648753	0.62924	0.668265	0.777248	0.760164	0.794332	0.780821	0.763882	0.79776	0.00357295	0.0011988	0.00594709	0.153894	0.147375	0.160412	0.129371	0.123198	0.135544	0.128909	0.12274	0.135078	-0.000462486	-0.00110422	0.000179251	0.739755	0.686514	0.786621	0.839594	0.79984	0.878527	0.845943	0.805427	0.880999	0.00634825	0.00147209	0.0119106	0.0343003	0.0279311	0.0410511	0.03162	0.0256887	0.0376496	0.031509	0.0256278	0.0376154	-0.000111	-0.000303564	8.97434e-05	0.670018	0.632209	0.69729	0.804396	0.773979	0.830088	0.807586	0.776091	0.831878	0.00319004	-0.00213276	0.00632931	0.0957127	0.0868951	0.103751	0.0822328	0.07472	0.0891412	0.0820298	0.0743926	0.089399	-0.000203082	-0.000710358	0.000691097	0.659326	0.627661	0.681728	0.784392	0.759483	0.80743	0.788575	0.762499	0.810515	0.00418311	-6.72684e-05	0.0070452	0.126676	0.116582	0.135817	0.108632	0.0999866	0.11691	0.108119	0.099257	0.116404	-0.000512741	-0.00115929	0.000352045	0.648489	0.620831	0.672601	0.776387	0.757619	0.795918	0.779669	0.760265	0.798799	0.00328111	-0.000228704	0.00579908	0.153136	0.143011	0.161856	0.129321	0.12066	0.136617	0.128975	0.120484	0.136094	-0.000345295	-0.0010069	0.000668568
4-hydroxyphenylacetylglutamine	0.746904	0.709903	0.783906	0.839067	0.809573	0.86856	0.846858	0.818122	0.875595	0.00779138	0.00207097	0.0135118	0.0340956	0.0294274	0.0387639	0.0313097	0.0271102	0.0355093	0.0310505	0.0268883	0.0352128	-0.000259218	-0.000458454	-5.99825e-05	0.662177	0.638026	0.686329	0.805679	0.785714	0.825644	0.808746	0.78885	0.828642	0.00306709	-0.000408209	0.00654238	0.0968534	0.0903054	0.103401	0.0824597	0.0768802	0.0880392	0.0819721	0.0763947	0.0875494	-0.000487582	-0.00105007	7.49023e-05	0.646263	0.624934	0.667592	0.785721	0.767493	0.803948	0.789307	0.771142	0.807471	0.00358599	0.000430247	0.00674174	0.128996	0.122277	0.135715	0.108908	0.102951	0.114865	0.108199	0.102231	0.114167	-0.000709101	-0.0014318	1.35981e-05	0.64321	0.623708	0.662712	0.777248	0.760164	0.794332	0.781409	0.764471	0.798347	0.00416077	0.00125981	0.00706174	0.154747	0.148185	0.16131	0.129371	0.123198	0.135544	0.128406	0.122224	0.134589	-0.000965051	-0.00180406	-0.000126044	0.745507	0.700884	0.79487	0.836229	0.801348	0.87487	0.843558	0.811412	0.879227	0.00732897	-0.00307349	0.0155683	0.0345016	0.0290789	0.0399116	0.0317167	0.026801	0.0369149	0.0314538	0.0267299	0.036511	-0.000262856	-0.000620669	4.30736e-05	0.659342	0.627988	0.68762	0.803016	0.779007	0.825994	0.805426	0.778549	0.829197	0.00241015	-0.00283906	0.00643875	0.0976219	0.0896295	0.106262	0.0831727	0.0754514	0.0904942	0.0827955	0.0754386	0.0900987	-0.000377179	-0.00099905	0.000587439	0.643277	0.615733	0.671092	0.783235	0.761816	0.807237	0.786277	0.763215	0.811356	0.00304266	-0.001661	0.00684509	0.129588	0.120631	0.136718	0.109597	0.102975	0.115944	0.109078	0.102228	0.11522	-0.000518594	-0.00123541	0.000820183	0.64052	0.613476	0.673164	0.773229	0.751656	0.795186	0.776943	0.75601	0.798385	0.00371415	0.00012111	0.0067546	0.155954	0.148412	0.163295	0.131072	0.124119	0.138422	0.1303	0.123269	0.137619	-0.000771218	-0.00167485	0.000847001
2,3-dihydroxy-2-methylbutyrate	0.715108	0.676043	0.754172	0.839067	0.809573	0.86856	0.843959	0.815608	0.872309	0.0048922	0.000879655	0.00890475	0.0341497	0.029469	0.0388303	0.0313097	0.0271102	0.0355093	0.0312693	0.0270771	0.0354615	-4.04246e-05	-0.000152671	7.18218e-05	0.663103	0.638745	0.687461	0.805679	0.785714	0.825644	0.808245	0.788571	0.827919	0.0025661	0.000278357	0.00485385	0.0967262	0.090196	0.103256	0.0824597	0.0768802	0.0880392	0.0824104	0.0768345	0.0879863	-4.92533e-05	-0.0003848	0.000286294	0.654472	0.632831	0.676112	0.785721	0.767493	0.803948	0.788355	0.770269	0.806441	0.00263446	0.000636032	0.00463288	0.128366	0.1217	0.135032	0.108908	0.102951	0.114865	0.108599	0.102649	0.114548	-0.000309488	-0.000739264	0.000120288	0.642111	0.622294	0.661928	0.777248	0.760164	0.794332	0.779173	0.762177	0.796168	0.00192434	8.82903e-05	0.00376039	0.154581	0.14805	0.161112	0.129371	0.123198	0.135544	0.129204	0.12303	0.135378	-0.000167472	-0.000670657	0.000335714	0.717107	0.666918	0.761428	0.837602	0.798768	0.878148	0.841905	0.803444	0.87958	0.00430309	-0.00167229	0.00915703	0.0340465	0.0285286	0.0395951	0.0312386	0.0261266	0.0365107	0.0312061	0.0260888	0.0364016	-3.25831e-05	-0.000162083	0.00013204	0.66311	0.636611	0.692335	0.803751	0.775845	0.832119	0.805966	0.779064	0.835142	0.00221552	-0.00109269	0.00523305	0.0966463	0.0893321	0.104905	0.0826021	0.0744916	0.0908053	0.0826156	0.074651	0.0908989	1.35636e-05	-0.000322546	0.000580481	0.653664	0.629635	0.679406	0.784364	0.761229	0.808631	0.786594	0.763664	0.810269	0.00223028	-0.000859196	0.00458597	0.128054	0.119852	0.135816	0.108926	0.101826	0.116292	0.108742	0.101481	0.116089	-0.000183969	-0.000630873	0.000389868	0.641083	0.618315	0.664371	0.777171	0.75631	0.794825	0.778572	0.759025	0.796022	0.0014011	-0.00133973	0.00347133	0.154496	0.146299	0.161491	0.129351	0.123219	0.136254	0.129357	0.123525	0.136096	5.96358e-06	-0.000565006	0.00104267
2'-O-methylcytidine	0.52335	0.481155	0.565544	0.839067	0.809573	0.86856	0.839836	0.81036	0.869312	0.000769345	-0.0013301	0.00286879	0.0349517	0.0301287	0.0397746	0.0313097	0.0271102	0.0355093	0.0313133	0.0271144	0.0355121	3.53098e-06	-7.84594e-05	8.55213e-05	0.536911	0.511626	0.562196	0.805679	0.785714	0.825644	0.807195	0.787332	0.827057	0.00151593	7.32837e-05	0.00295858	0.100244	0.0933897	0.107098	0.0824597	0.0768802	0.0880392	0.0823649	0.0767949	0.0879349	-9.47608e-05	-0.000334373	0.000144851	0.536065	0.513918	0.558212	0.785721	0.767493	0.803948	0.787131	0.768975	0.805287	0.00141053	5.05678e-05	0.00277049	0.133935	0.126933	0.140936	0.108908	0.102951	0.114865	0.108727	0.102782	0.114672	-0.000181011	-0.000492835	0.000130813	0.532933	0.512569	0.553297	0.777248	0.760164	0.794332	0.778529	0.761493	0.795566	0.00128123	-2.2301e-05	0.00258477	0.161189	0.154433	0.167945	0.129371	0.123198	0.135544	0.129164	0.123001	0.135328	-0.000207171	-0.000577713	0.000163372	0.521883	0.460295	0.58808	0.838453	0.80025	0.877365	0.838809	0.802821	0.879003	0.000356464	-0.00293583	0.00363125	0.0348231	0.0286958	0.0410831	0.0312692	0.0257045	0.0368709	0.0312813	0.0257154	0.0369295	1.20965e-05	-9.71652e-05	0.000159914	0.535736	0.503354	0.569937	0.804786	0.777717	0.82395	0.805794	0.778091	0.825187	0.00100754	-0.00127742	0.0026849	0.0999835	0.0911608	0.108056	0.0824081	0.0750643	0.0891385	0.082368	0.0748575	0.0891711	-4.01061e-05	-0.000315868	0.000361242	0.534713	0.502872	0.569733	0.784767	0.759768	0.804669	0.785722	0.761444	0.80604	0.000954369	-0.00173401	0.00259541	0.133664	0.125919	0.143504	0.108979	0.10276	0.117785	0.108892	0.102673	0.117681	-8.71429e-05	-0.000442286	0.000482006	0.531588	0.506828	0.557298	0.776304	0.754492	0.796662	0.777102	0.755337	0.797555	0.000798528	-0.00187989	0.00220286	0.161342	0.152672	0.172588	0.129837	0.122875	0.138457	0.12975	0.122753	0.138276	-8.71754e-05	-0.000451861	0.00055494
2'-O-methyluridine	0.580624	0.537721	0.623529	0.839067	0.809573	0.86856	0.839065	0.809532	0.868599	-1.44179e-06	-0.00160878	0.00160589	0.0349619	0.0301377	0.0397861	0.0313097	0.0271102	0.0355093	0.0312993	0.0271006	0.0354979	-1.04905e-05	-9.01115e-05	6.91305e-05	0.563283	0.538243	0.588322	0.805679	0.785714	0.825644	0.806679	0.786796	0.826561	0.000999829	-0.000503152	0.00250281	0.100302	0.0934434	0.10716	0.0824597	0.0768802	0.0880392	0.0823717	0.0767973	0.0879461	-8.79531e-05	-0.000294819	0.000118913	0.553622	0.531945	0.5753	0.785721	0.767493	0.803948	0.787085	0.768973	0.805198	0.00136485	-0.000150552	0.00288025	0.133986	0.126979	0.140993	0.108908	0.102951	0.114865	0.108846	0.102895	0.114797	-6.20435e-05	-0.000339662	0.000215575	0.552369	0.532304	0.572435	0.777248	0.760164	0.794332	0.778544	0.761544	0.795544	0.00129583	-5.41746e-05	0.00264584	0.161125	0.154364	0.167885	0.129371	0.123198	0.135544	0.129233	0.123066	0.135399	-0.000138733	-0.000474612	0.000197145	0.585443	0.528822	0.646152	0.838385	0.801163	0.873191	0.83843	0.801734	0.873315	4.47483e-05	-0.00278887	0.00233111	0.0351641	0.0294456	0.0409231	0.0315435	0.026386	0.0367742	0.0315439	0.0263683	0.0367634	3.74984e-07	-0.000101127	0.000105849	0.566903	0.535257	0.606418	0.80311	0.771882	0.828118	0.803957	0.772889	0.828882	0.000846715	-0.00163713	0.00264805	0.10034	0.0915921	0.107044	0.0828745	0.0763235	0.0889789	0.0828096	0.0763472	0.0888732	-6.48506e-05	-0.000285745	0.000329011	0.556526	0.531087	0.585117	0.783224	0.758149	0.807003	0.784367	0.759304	0.808535	0.00114321	-0.00160823	0.00302423	0.133649	0.125472	0.14212	0.109138	0.101834	0.116771	0.109123	0.10167	0.11686	-1.52096e-05	-0.000353042	0.000629843	0.5547	0.531572	0.582182	0.773735	0.749425	0.799522	0.774841	0.750704	0.801025	0.00110512	-0.000910739	0.00249043	0.161383	0.152266	0.170602	0.130388	0.119875	0.140321	0.130301	0.119893	0.14045	-8.74436e-05	-0.000426433	0.000618575
gamma-glutamyl-alpha-lysine	0.540617	0.497596	0.583639	0.839067	0.809573	0.86856	0.840284	0.810809	0.869758	0.00121709	-0.000472635	0.00290681	0.0349567	0.0301322	0.0397813	0.0313097	0.0271102	0.0355093	0.0313027	0.0271054	0.0354999	-7.05679e-06	-7.39479e-05	5.98343e-05	0.536864	0.510764	0.562963	0.805679	0.785714	0.825644	0.807134	0.787278	0.82699	0.00145486	9.87975e-05	0.00281092	0.100281	0.0934207	0.107141	0.0824597	0.0768802	0.0880392	0.0823773	0.0768043	0.0879503	-8.23542e-05	-0.000285008	0.0001203	0.522776	0.50012	0.545432	0.785721	0.767493	0.803948	0.786634	0.768466	0.804802	0.000913407	-0.000301806	0.00212862	0.134107	0.127093	0.141121	0.108908	0.102951	0.114865	0.108867	0.102911	0.114823	-4.12483e-05	-0.000307105	0.000224608	0.516169	0.495495	0.536843	0.777248	0.760164	0.794332	0.778028	0.761008	0.795047	0.000779698	-0.000379506	0.0019389	0.161446	0.154676	0.168217	0.129371	0.123198	0.135544	0.129395	0.123219	0.135571	2.3614e-05	-0.000287931	0.000335159	0.537228	0.479875	0.590455	0.838019	0.800942	0.868144	0.838901	0.800567	0.869548	0.000882143	-0.00147293	0.00315348	0.0350835	0.0297747	0.0417611	0.0315081	0.0268253	0.0375803	0.0315081	0.0268284	0.037537	7.27762e-09	-8.98901e-05	8.72013e-05	0.53377	0.497879	0.566441	0.80468	0.783851	0.828706	0.805766	0.783093	0.829079	0.00108623	-0.000345848	0.00280896	0.0998906	0.0927642	0.107654	0.0821925	0.0768775	0.0885868	0.0821699	0.07677	0.0889309	-2.26558e-05	-0.000259133	0.000374062	0.520625	0.492129	0.550698	0.785302	0.761997	0.807498	0.785776	0.763115	0.808097	0.000474436	-0.00131458	0.00211993	0.133417	0.1257	0.140958	0.108434	0.102453	0.115077	0.108474	0.102441	0.114977	4.08908e-05	-0.000237529	0.00056345	0.513801	0.490707	0.541502	0.777631	0.757707	0.798663	0.777985	0.758188	0.798538	0.000354708	-0.0014395	0.00160329	0.160934	0.152787	0.16948	0.128879	0.122033	0.135772	0.129016	0.122153	0.135855	0.000136747	-0.000210297	0.000836009
palmitoyl-oleoyl-glycerol (16:0/18:1) [1]*	0.543886	0.502769	0.585002	0.839067	0.809573	0.86856	0.839902	0.810553	0.869251	0.000835107	-7.52639e-05	0.00174548	0.0349198	0.0301025	0.0397371	0.0313097	0.0271102	0.0355093	0.0313226	0.0271225	0.0355227	1.28806e-05	-2.16953e-05	4.74565e-05	0.530202	0.504817	0.555588	0.805679	0.785714	0.825644	0.805747	0.785793	0.825702	6.86479e-05	-0.000593023	0.000730319	0.100208	0.0933594	0.107057	0.0824597	0.0768802	0.0880392	0.0824828	0.0769024	0.0880631	2.31124e-05	-8.1927e-05	0.000128152	0.526218	0.503987	0.548449	0.785721	0.767493	0.803948	0.785658	0.767455	0.803862	-6.22359e-05	-0.000671869	0.000547397	0.133999	0.126996	0.141003	0.108908	0.102951	0.114865	0.108979	0.103019	0.114939	7.1041e-05	-6.38792e-05	0.000205961	0.528141	0.507623	0.54866	0.777248	0.760164	0.794332	0.777266	0.760203	0.79433	1.83371e-05	-0.000563153	0.000599827	0.161166	0.154407	0.167925	0.129371	0.123198	0.135544	0.129433	0.123257	0.13561	6.21006e-05	-9.30023e-05	0.000217203	0.545246	0.492926	0.59403	0.8351	0.79609	0.870485	0.83584	0.798228	0.873185	0.000740499	-0.0010088	0.00338551	0.0343005	0.0271369	0.0410247	0.0308262	0.0244841	0.0364818	0.0308466	0.0245574	0.0365721	2.04344e-05	-3.18662e-05	0.000131961	0.530853	0.499954	0.559089	0.804721	0.783772	0.828201	0.804427	0.78255	0.828481	-0.000293542	-0.00218604	0.00082938	0.0993804	0.0909473	0.10783	0.0819771	0.0747928	0.0889565	0.0820628	0.0749225	0.0891153	8.57079e-05	-6.73274e-05	0.000499868	0.526314	0.496402	0.550648	0.783886	0.760038	0.805006	0.783443	0.760206	0.805363	-0.000443193	-0.00291369	0.000677919	0.133468	0.123982	0.143115	0.1089	0.100913	0.115715	0.109078	0.101281	0.115942	0.000177414	-4.96713e-05	0.000948964	0.527434	0.504541	0.549539	0.775206	0.753181	0.794766	0.774831	0.752982	0.794257	-0.000375068	-0.00244395	0.000529343	0.161288	0.152935	0.169968	0.129913	0.122254	0.137803	0.130105	0.122272	0.138009	0.000191228	-4.93345e-05	0.000953207
palmitoyl-oleoyl-glycerol (16:0/18:1) [2]*	0.535082	0.492313	0.577851	0.839067	0.809573	0.86856	0.839492	0.810057	0.868926	0.000424954	1.88921e-05	0.000831015	0.0349338	0.0301138	0.0397539	0.0313097	0.0271102	0.0355093	0.0313201	0.0271198	0.0355205	1.03953e-05	-5.23266e-06	2.60232e-05	0.523889	0.497967	0.549812	0.805679	0.785714	0.825644	0.805718	0.785754	0.825681	3.87295e-05	-0.000255764	0.000333223	0.100271	0.0934149	0.107126	0.0824597	0.0768802	0.0880392	0.0824757	0.0768958	0.0880556	1.60207e-05	-2.87061e-05	6.07474e-05	0.522738	0.500239	0.545237	0.785721	0.767493	0.803948	0.785743	0.767527	0.80396	2.27625e-05	-0.000244223	0.000289748	0.134046	0.127038	0.141054	0.108908	0.102951	0.114865	0.108938	0.10298	0.114896	2.98094e-05	-2.72381e-05	8.68569e-05	0.525642	0.504942	0.546343	0.777248	0.760164	0.794332	0.777294	0.76022	0.794368	4.58361e-05	-0.000210893	0.000302565	0.161278	0.154514	0.168041	0.129371	0.123198	0.135544	0.129398	0.123224	0.135573	2.70478e-05	-3.90801e-05	9.31756e-05	0.535409	0.478724	0.578317	0.841918	0.794471	0.882645	0.842127	0.794786	0.883302	0.000208972	-0.00188348	0.00260126	0.0342744	0.0272749	0.0410235	0.0307465	0.0252874	0.0374664	0.0307675	0.0254013	0.0374684	2.09997e-05	-2.61608e-05	0.000124424	0.522428	0.492896	0.556177	0.805224	0.776634	0.830454	0.804861	0.776375	0.830416	-0.000362716	-0.00165772	0.000703597	0.0994513	0.0904339	0.108393	0.082046	0.0758643	0.0893066	0.0821309	0.0758837	0.0893332	8.49589e-05	-6.53071e-05	0.000409753	0.521949	0.495766	0.549475	0.785048	0.75868	0.807367	0.784657	0.758249	0.807236	-0.000390876	-0.00190188	0.000193813	0.133646	0.125176	0.14468	0.108805	0.102058	0.117097	0.108942	0.10214	0.117242	0.000136529	-5.24753e-05	0.000714741	0.525061	0.50184	0.554925	0.775501	0.749135	0.798975	0.775092	0.7486	0.798976	-0.000409337	-0.0019356	0.000286554	0.161058	0.151311	0.170795	0.129642	0.120569	0.136848	0.129798	0.120644	0.137188	0.000156006	-3.57722e-05	0.000686028
oleoyl-oleoyl-glycerol (18:1/18:1) [1]*	0.548089	0.504352	0.591826	0.839067	0.809573	0.86856	0.839781	0.810414	0.869149	0.000714654	-0.000326017	0.00175532	0.0349197	0.0301033	0.0397361	0.0313097	0.0271102	0.0355093	0.0313306	0.0271294	0.0355319	2.08812e-05	-2.13106e-05	6.3073e-05	0.531042	0.504976	0.557108	0.805679	0.785714	0.825644	0.805814	0.785884	0.825743	0.000134787	-0.000632387	0.000901962	0.100161	0.0933171	0.107004	0.0824597	0.0768802	0.0880392	0.0825158	0.0769338	0.0880979	5.61763e-05	-6.23873e-05	0.00017474	0.52666	0.503726	0.549593	0.785721	0.767493	0.803948	0.785652	0.767467	0.803838	-6.80962e-05	-0.000786609	0.000650416	0.133933	0.126932	0.140934	0.108908	0.102951	0.114865	0.109038	0.103076	0.115001	0.000130392	-2.3973e-05	0.000284757	0.535527	0.514657	0.556397	0.777248	0.760164	0.794332	0.777459	0.760412	0.794507	0.000211138	-0.000452255	0.000874531	0.160854	0.154105	0.167603	0.129371	0.123198	0.135544	0.12941	0.123235	0.135586	3.90171e-05	-0.000138611	0.000216646	0.550718	0.488614	0.610789	0.83882	0.802989	0.876423	0.839185	0.801524	0.876115	0.000364968	-0.00143799	0.00250627	0.0347603	0.0279933	0.0416933	0.0312445	0.0246594	0.0378368	0.0312695	0.024727	0.0378642	2.49992e-05	-2.80943e-05	0.000114718	0.532839	0.496663	0.569318	0.804441	0.776538	0.82877	0.804317	0.775931	0.828508	-0.000124321	-0.00133237	0.00119902	0.0997686	0.0906824	0.108587	0.0824292	0.0751781	0.0893475	0.0825232	0.0755334	0.0894376	9.4026e-05	-6.79537e-05	0.00045767	0.527431	0.497825	0.561279	0.785228	0.761566	0.804866	0.784893	0.760663	0.804884	-0.000335233	-0.00212389	0.00051794	0.133592	0.123762	0.141955	0.10875	0.100346	0.117409	0.108947	0.100377	0.117853	0.000196906	-3.1039e-05	0.000753655	0.535931	0.511258	0.562723	0.776438	0.753803	0.795005	0.776386	0.753567	0.79468	-5.21729e-05	-0.00154805	0.000737835	0.160589	0.151651	0.169479	0.129377	0.11951	0.138844	0.129503	0.119513	0.138845	0.000126769	-6.14208e-05	0.000756585
oleoyl-oleoyl-glycerol (18:1/18:1) [2]*	0.548779	0.505803	0.591756	0.839067	0.809573	0.86856	0.839713	0.810354	0.869071	0.000645954	-0.000198294	0.0014902	0.0349142	0.0300987	0.0397296	0.0313097	0.0271102	0.0355093	0.0313293	0.0271282	0.0355304	1.95456e-05	-1.4554e-05	5.36453e-05	0.531564	0.505619	0.557509	0.805679	0.785714	0.825644	0.805686	0.785733	0.825638	6.72476e-06	-0.0006431	0.000656549	0.100156	0.0933135	0.106999	0.0824597	0.0768802	0.0880392	0.0825059	0.0769238	0.088088	4.62254e-05	-5.0862e-05	0.000143313	0.530286	0.507615	0.552958	0.785721	0.767493	0.803948	0.785689	0.76749	0.803888	-3.1508e-05	-0.000620712	0.000557696	0.133873	0.126877	0.140869	0.108908	0.102951	0.114865	0.109003	0.103041	0.114964	9.44795e-05	-3.15871e-05	0.000220546	0.539057	0.518271	0.559843	0.777248	0.760164	0.794332	0.777395	0.760338	0.794453	0.000147269	-0.00039753	0.000692069	0.160825	0.154078	0.167571	0.129371	0.123198	0.135544	0.129408	0.123232	0.135583	3.62328e-05	-0.000110275	0.000182741	0.550063	0.49359	0.603178	0.838105	0.801156	0.874348	0.838403	0.80094	0.873564	0.000297521	-0.00270097	0.0021166	0.0353753	0.0290334	0.0416658	0.0317913	0.0257771	0.0371954	0.0318264	0.0258384	0.0372581	3.5129e-05	-3.49895e-05	0.000175355	0.529803	0.499272	0.566295	0.802343	0.779138	0.826195	0.801848	0.778458	0.825805	-0.000495027	-0.00226452	0.000510467	0.101002	0.0906055	0.108325	0.0834795	0.0758045	0.0896341	0.0836134	0.0758129	0.0897619	0.000133854	-4.29106e-05	0.000655681	0.529496	0.500144	0.557764	0.784212	0.757927	0.810687	0.783728	0.757435	0.809907	-0.000484021	-0.00209605	0.00036108	0.134616	0.124627	0.142058	0.109751	0.102819	0.115959	0.109968	0.103007	0.11635	0.000217101	-3.07273e-05	0.000819217	0.538053	0.511999	0.564645	0.776555	0.753625	0.795613	0.77624	0.753667	0.795734	-0.000314867	-0.00193889	0.000445237	0.161708	0.151762	0.169926	0.130246	0.123387	0.137353	0.13044	0.123622	0.137393	0.000193555	-3.64757e-05	0.000767696
linoleoyl-arachidonoyl-glycerol (18:2/20:4) [1]*	0.503647	0.457983	0.549312	0.839067	0.809573	0.86856	0.839554	0.810286	0.868822	0.000487068	-0.001489	0.00246313	0.0349689	0.0301418	0.0397959	0.0313097	0.0271102	0.0355093	0.0312597	0.0270656	0.0354537	-5.00758e-05	-0.000118668	1.8516e-05	0.504022	0.476627	0.531416	0.805679	0.785714	0.825644	0.806171	0.786208	0.826135	0.000492535	-0.000787831	0.0017729	0.100412	0.09354	0.107283	0.0824597	0.0768802	0.0880392	0.0823774	0.0768016	0.0879532	-8.22467e-05	-0.000283408	0.000118915	0.497881	0.474658	0.521104	0.785721	0.767493	0.803948	0.786656	0.768416	0.804897	0.000935966	-0.000179637	0.00205157	0.134268	0.127244	0.141293	0.108908	0.102951	0.114865	0.10868	0.102732	0.114628	-0.000228284	-0.000481586	2.50166e-05	0.506984	0.485767	0.528202	0.777248	0.760164	0.794332	0.777849	0.760758	0.79494	0.000600789	-0.000436462	0.00163804	0.161557	0.154782	0.168332	0.129371	0.123198	0.135544	0.129209	0.123041	0.135376	-0.00016286	-0.000454969	0.000129249	0.497637	0.441473	0.549529	0.836265	0.798203	0.87564	0.836478	0.79774	0.875954	0.000212686	-0.00338548	0.00344679	0.0352551	0.0289477	0.0424971	0.0316476	0.0257249	0.0383564	0.0316105	0.0257583	0.0382864	-3.70748e-05	-0.000137438	4.8188e-05	0.496564	0.459427	0.526752	0.804578	0.783445	0.825776	0.804799	0.784283	0.826189	0.000220452	-0.00188892	0.00187198	0.101116	0.0925892	0.111363	0.0832268	0.0761648	0.089829	0.0831984	0.0761993	0.0898105	-2.83938e-05	-0.000241617	0.000255219	0.493311	0.463646	0.513065	0.783812	0.763546	0.80555	0.784454	0.76392	0.805608	0.000642016	-0.000728057	0.00184965	0.135114	0.126021	0.143019	0.109943	0.102455	0.118053	0.109792	0.102347	0.11801	-0.000151219	-0.000437767	0.00019154	0.499226	0.471023	0.525794	0.776844	0.759406	0.794355	0.777061	0.760023	0.794386	0.00021723	-0.0012857	0.00124208	0.162401	0.152794	0.171807	0.130076	0.121029	0.138253	0.130017	0.120835	0.138184	-5.85621e-05	-0.000372935	0.000336061
linoleoyl-arachidonoyl-glycerol (18:2/20:4) [2]*	0.520643	0.477268	0.564018	0.839067	0.809573	0.86856	0.839116	0.809688	0.868545	4.96124e-05	-0.000750046	0.000849271	0.0349597	0.0301342	0.0397851	0.0313097	0.0271102	0.0355093	0.0313019	0.0271031	0.0355007	-7.84024e-06	-3.71056e-05	2.14251e-05	0.51473	0.48838	0.541081	0.805679	0.785714	0.825644	0.805813	0.78584	0.825786	0.000133804	-0.000416976	0.000684584	0.100363	0.0934965	0.10723	0.0824597	0.0768802	0.0880392	0.0824542	0.076875	0.0880333	-5.51317e-06	-9.03058e-05	7.92794e-05	0.505139	0.482345	0.527934	0.785721	0.767493	0.803948	0.786085	0.767854	0.804315	0.000364331	-0.000136535	0.000865198	0.13422	0.127199	0.141241	0.108908	0.102951	0.114865	0.108855	0.102901	0.114809	-5.32834e-05	-0.000163959	5.73925e-05	0.511154	0.490083	0.532226	0.777248	0.760164	0.794332	0.777489	0.760404	0.794574	0.00024063	-0.00022766	0.000708919	0.16148	0.154709	0.16825	0.129371	0.123198	0.135544	0.129337	0.123166	0.135508	-3.45489e-05	-0.000164944	9.58459e-05	0.518201	0.443492	0.567222	0.838873	0.800541	0.876533	0.838672	0.80081	0.876512	-0.000201413	-0.00195316	0.00153987	0.0349336	0.029865	0.0413604	0.0313436	0.0265251	0.0368747	0.0313438	0.0265269	0.0368663	1.83533e-07	-7.19123e-05	6.88346e-05	0.511977	0.462704	0.553432	0.804791	0.782763	0.833632	0.804628	0.782346	0.833916	-0.000162302	-0.00169011	0.000802905	0.100613	0.0902143	0.109974	0.0829578	0.0735809	0.092327	0.0830153	0.0737155	0.0923578	5.75141e-05	-0.000147399	0.000319411	0.50338	0.466595	0.531184	0.783652	0.761206	0.809574	0.783737	0.760945	0.809618	8.51155e-05	-0.000935723	0.00108558	0.134389	0.12444	0.143477	0.109578	0.101285	0.116266	0.109607	0.101262	0.116324	2.94828e-05	-0.000171671	0.000299054	0.509143	0.468805	0.536301	0.776194	0.751071	0.79752	0.77612	0.751207	0.797098	-7.44241e-05	-0.00125907	0.000632228	0.161644	0.153245	0.169411	0.129893	0.121586	0.136924	0.129968	0.121733	0.136859	7.56254e-05	-0.000128027	0.000512645
palmitoyl-arachidonoyl-glycerol (16:0/20:4) [2]*	0.526324	0.484033	0.568615	0.839067	0.809573	0.86856	0.838985	0.809528	0.868441	-8.21568e-05	-0.000653503	0.000489189	0.0349525	0.0301285	0.0397765	0.0313097	0.0271102	0.0355093	0.031305	0.0271058	0.0355041	-4.75634e-06	-2.59099e-05	1.63973e-05	0.515583	0.489834	0.541333	0.805679	0.785714	0.825644	0.805829	0.785874	0.825785	0.000150425	-0.000265795	0.000566647	0.10035	0.0934849	0.107214	0.0824597	0.0768802	0.0880392	0.0824492	0.0768705	0.0880279	-1.0474e-05	-7.66859e-05	5.57378e-05	0.50523	0.482924	0.527535	0.785721	0.767493	0.803948	0.785984	0.767755	0.804213	0.000263614	-0.000110515	0.000637743	0.134236	0.127215	0.141256	0.108908	0.102951	0.114865	0.108839	0.102885	0.114792	-6.93861e-05	-0.000153411	1.46392e-05	0.51133	0.490662	0.531998	0.777248	0.760164	0.794332	0.777401	0.760313	0.794489	0.000153085	-0.000203035	0.000509204	0.161483	0.154711	0.168254	0.129371	0.123198	0.135544	0.129306	0.123136	0.135477	-6.48812e-05	-0.000162542	3.27796e-05	0.525304	0.453593	0.57911	0.837498	0.804692	0.871273	0.837128	0.804662	0.870132	-0.000370071	-0.00316785	0.000721852	0.0347778	0.0295419	0.03987	0.0311606	0.0263919	0.0358251	0.03117	0.0263873	0.0358456	9.31745e-06	-3.67129e-05	0.000101718	0.515484	0.48114	0.551292	0.804251	0.78186	0.831019	0.803947	0.781531	0.831111	-0.000303777	-0.00251724	0.000599744	0.100286	0.0920398	0.110485	0.0827183	0.0749322	0.0902315	0.0827645	0.0750764	0.0902697	4.61825e-05	-0.00011081	0.000314021	0.504041	0.476928	0.532066	0.785155	0.762613	0.807212	0.785018	0.761995	0.80718	-0.000136778	-0.00152626	0.000769597	0.134044	0.124499	0.142938	0.109162	0.101344	0.11565	0.109181	0.101382	0.115578	1.91443e-05	-0.000213109	0.000428735	0.509839	0.48603	0.534834	0.776737	0.756261	0.79323	0.776481	0.755826	0.793493	-0.000256911	-0.00171006	0.00039622	0.161557	0.152383	0.170346	0.129808	0.122386	0.137605	0.129854	0.122438	0.137734	4.63152e-05	-0.000181323	0.000371171
palmitoleoyl-linoleoyl-glycerol (16:1/18:2) [1]*	0.530795	0.487146	0.574444	0.839067	0.809573	0.86856	0.839126	0.809646	0.868606	5.95485e-05	-0.000208335	0.000327432	0.034959	0.0301336	0.0397844	0.0313097	0.0271102	0.0355093	0.0313115	0.0271119	0.0355111	1.72533e-06	-5.57632e-06	9.02698e-06	0.501109	0.474829	0.527389	0.805679	0.785714	0.825644	0.80564	0.785677	0.825604	-3.84342e-05	-0.000197124	0.000120256	0.100415	0.0935439	0.107286	0.0824597	0.0768802	0.0880392	0.082465	0.0768851	0.088045	5.37718e-06	-1.62863e-05	2.70407e-05	0.496123	0.473444	0.518803	0.785721	0.767493	0.803948	0.785634	0.767407	0.803861	-8.64809e-05	-0.000227003	5.4041e-05	0.134271	0.127247	0.141295	0.108908	0.102951	0.114865	0.108923	0.102966	0.114881	1.5109e-05	-1.31073e-05	4.33252e-05	0.506818	0.486042	0.527594	0.777248	0.760164	0.794332	0.777223	0.760141	0.794305	-2.51247e-05	-0.00015407	0.00010382	0.161522	0.154749	0.168295	0.129371	0.123198	0.135544	0.129374	0.123201	0.135548	3.00692e-06	-3.00096e-05	3.60234e-05	0.521624	0.446409	0.586697	0.841362	0.800922	0.880821	0.841247	0.801203	0.880131	-0.000114717	-0.00274737	0.00174886	0.0348865	0.028857	0.0402983	0.0312762	0.0258781	0.036186	0.0312877	0.0258882	0.0361938	1.15257e-05	-2.52503e-05	6.08596e-05	0.497612	0.467976	0.528349	0.806016	0.778137	0.832515	0.805602	0.777742	0.831647	-0.000413733	-0.00293522	0.000240526	0.1004	0.0916654	0.109064	0.0825547	0.0758464	0.0887809	0.0826105	0.0759202	0.0890078	5.57469e-05	-3.5339e-05	0.000346863	0.493494	0.466949	0.519453	0.785232	0.761706	0.804113	0.784802	0.761514	0.803832	-0.000430601	-0.0027388	0.000259896	0.133773	0.124537	0.142986	0.108791	0.102443	0.115282	0.108896	0.102464	0.115628	0.000105003	-6.31499e-05	0.000655373	0.501876	0.479881	0.523161	0.776852	0.756564	0.798822	0.77652	0.756402	0.79851	-0.000332431	-0.00204761	0.000216367	0.160884	0.153242	0.169317	0.129055	0.123203	0.137054	0.129156	0.123218	0.13724	0.000100819	-5.4701e-05	0.000590444
oleoyl-arachidonoyl-glycerol (18:1/20:4) [1]*	0.511934	0.46902	0.554848	0.839067	0.809573	0.86856	0.838826	0.809336	0.868316	-0.000240743	-0.00189881	0.00141733	0.0349647	0.0301382	0.0397911	0.0313097	0.0271102	0.0355093	0.0312815	0.027085	0.035478	-2.82062e-05	-8.31399e-05	2.67276e-05	0.500486	0.473925	0.527048	0.805679	0.785714	0.825644	0.805872	0.785897	0.825846	0.000192869	-0.00094669	0.00133243	0.100404	0.0935331	0.107275	0.0824597	0.0768802	0.0880392	0.0824017	0.0768246	0.0879788	-5.79302e-05	-0.000234939	0.000119078	0.496524	0.473513	0.519536	0.785721	0.767493	0.803948	0.786331	0.768093	0.804568	0.000610041	-0.00041538	0.00163546	0.134261	0.127237	0.141286	0.108908	0.102951	0.114865	0.108709	0.102759	0.114659	-0.000199293	-0.000424267	2.56818e-05	0.501819	0.480755	0.522883	0.777248	0.760164	0.794332	0.777761	0.760675	0.794847	0.000512561	-0.000440312	0.00146543	0.161571	0.154796	0.168346	0.129371	0.123198	0.135544	0.1292	0.123032	0.135368	-0.000171439	-0.000431704	8.88268e-05	0.502773	0.439003	0.564203	0.839779	0.803914	0.876063	0.839109	0.800197	0.876298	-0.000669528	-0.00550707	0.00145327	0.0346906	0.0286604	0.0395922	0.0310986	0.0257915	0.0356216	0.0310726	0.0257949	0.0355884	-2.59576e-05	-0.000129919	5.2993e-05	0.49502	0.460387	0.525779	0.804458	0.776222	0.827756	0.804273	0.776296	0.828184	-0.000184783	-0.00233813	0.00113369	0.100047	0.0919783	0.108579	0.0825968	0.0760335	0.0890463	0.0825869	0.0760114	0.0891403	-9.99056e-06	-0.00024933	0.000308667	0.493398	0.465734	0.517741	0.785455	0.761333	0.80811	0.785635	0.761602	0.808897	0.000180099	-0.00209244	0.00152378	0.134146	0.125447	0.145749	0.109334	0.101983	0.117858	0.109211	0.101772	0.117702	-0.000122769	-0.000389256	0.00021283	0.496866	0.474402	0.522594	0.776636	0.756249	0.796666	0.776639	0.756458	0.796741	2.6976e-06	-0.00203063	0.00105952	0.161566	0.154273	0.172495	0.12992	0.122375	0.137871	0.129863	0.122258	0.138011	-5.62667e-05	-0.000384183	0.000424878
oleoyl-arachidonoyl-glycerol (18:1/20:4) [2]*	0.507591	0.462333	0.552849	0.839067	0.809573	0.86856	0.838965	0.809431	0.868499	-0.000101756	-0.000823765	0.000620252	0.0349654	0.0301397	0.0397911	0.0313097	0.0271102	0.0355093	0.031286	0.0270889	0.0354831	-2.37407e-05	-4.83306e-05	8.4918e-07	0.510505	0.483837	0.537173	0.805679	0.785714	0.825644	0.805682	0.785701	0.825663	3.15846e-06	-0.000481998	0.000488315	0.100329	0.0934655	0.107192	0.0824597	0.0768802	0.0880392	0.0824331	0.0768548	0.0880114	-2.65737e-05	-9.9058e-05	4.59107e-05	0.506635	0.483676	0.529594	0.785721	0.767493	0.803948	0.785934	0.767696	0.804172	0.000213293	-0.00021947	0.000646055	0.134196	0.127176	0.141215	0.108908	0.102951	0.114865	0.108835	0.102882	0.114788	-7.32818e-05	-0.000165643	1.90791e-05	0.514696	0.493561	0.535832	0.777248	0.760164	0.794332	0.77737	0.760281	0.794459	0.000121878	-0.00028317	0.000526925	0.161406	0.154636	0.168175	0.129371	0.123198	0.135544	0.129324	0.123153	0.135495	-4.71188e-05	-0.000155489	6.12515e-05	0.507196	0.450404	0.569914	0.83693	0.799467	0.869644	0.836516	0.797397	0.869942	-0.000414447	-0.00277481	0.001102	0.0346321	0.028253	0.0390922	0.0311175	0.0254874	0.0356419	0.031102	0.0254545	0.0356393	-1.54988e-05	-0.000105605	6.75526e-05	0.509054	0.469006	0.549469	0.806206	0.782015	0.827951	0.805755	0.781036	0.827884	-0.000450935	-0.00290844	0.000405195	0.100415	0.0900954	0.108619	0.0826389	0.07436	0.0901769	0.0826691	0.0744352	0.0901413	3.01718e-05	-0.000120722	0.000447115	0.506099	0.474269	0.535736	0.785922	0.767056	0.804475	0.785708	0.767307	0.803984	-0.00021423	-0.00212207	0.000541774	0.134099	0.125877	0.142775	0.108934	0.101725	0.116459	0.108954	0.101786	0.116515	2.07004e-05	-0.000211961	0.000613138	0.515621	0.491425	0.548157	0.777298	0.756441	0.798671	0.77691	0.755363	0.79882	-0.000387484	-0.00203886	0.000328101	0.161103	0.153995	0.168594	0.12927	0.122186	0.137272	0.12936	0.1222	0.137346	8.98018e-05	-0.000177784	0.000686932
diacylglycerol (16:1/18:2 [2], 16:0/18:3 [1])*	0.500711	0.455302	0.546121	0.839067	0.809573	0.86856	0.839148	0.809684	0.868613	8.14872e-05	-0.00043581	0.000598785	0.0349694	0.0301424	0.0397964	0.0313097	0.0271102	0.0355093	0.0312968	0.0270986	0.0354951	-1.29066e-05	-3.08296e-05	5.01652e-06	0.495012	0.469018	0.521006	0.805679	0.785714	0.825644	0.805879	0.785932	0.825827	0.00020032	-0.000132447	0.000533087	0.100431	0.0935584	0.107304	0.0824597	0.0768802	0.0880392	0.0824437	0.0768654	0.0880221	-1.59059e-05	-6.76283e-05	3.58165e-05	0.494882	0.472314	0.51745	0.785721	0.767493	0.803948	0.785957	0.767735	0.80418	0.00023695	-6.96934e-05	0.000543593	0.134285	0.12726	0.141311	0.108908	0.102951	0.114865	0.108867	0.102913	0.114821	-4.08651e-05	-0.000107704	2.59741e-05	0.503306	0.482808	0.523803	0.777248	0.760164	0.794332	0.777362	0.760278	0.794446	0.000113794	-0.000170478	0.000398066	0.161562	0.154787	0.168337	0.129371	0.123198	0.135544	0.129358	0.123186	0.13553	-1.32154e-05	-9.09702e-05	6.45394e-05	0.498337	0.439063	0.557458	0.836214	0.797962	0.87951	0.835964	0.796035	0.879533	-0.00024965	-0.0025037	0.0009583	0.0343127	0.0274947	0.0399065	0.0308062	0.0245085	0.0357441	0.0308092	0.0244971	0.0358029	3.00365e-06	-8.05974e-05	0.000139068	0.49417	0.46034	0.53175	0.803697	0.778582	0.829557	0.803496	0.778573	0.828119	-0.000201001	-0.00280384	0.000734972	0.100431	0.0906645	0.108323	0.082824	0.0755217	0.0898803	0.0828755	0.0755383	0.0898794	5.14395e-05	-6.97171e-05	0.000383706	0.493631	0.46316	0.522523	0.783617	0.759079	0.804315	0.783401	0.75908	0.80328	-0.000215863	-0.00239149	0.000670107	0.133662	0.12556	0.141386	0.10898	0.101083	0.115625	0.109045	0.101062	0.115597	6.57714e-05	-0.000103921	0.000588947	0.500594	0.473777	0.527449	0.775284	0.755147	0.790822	0.774989	0.7549	0.790953	-0.000295146	-0.00169812	0.000392775	0.161067	0.153285	0.170167	0.129503	0.120614	0.135622	0.129612	0.120704	0.135802	0.000109109	-6.8884e-05	0.000564799
linoleoyl-linoleoyl-glycerol (18:2/18:2) [1]*	0.529876	0.482442	0.577309	0.839067	0.809573	0.86856	0.839027	0.809535	0.868518	-4.00883e-05	-0.000678329	0.000598152	0.0349437	0.0301214	0.039766	0.0313097	0.0271102	0.0355093	0.0313004	0.0271018	0.035499	-9.31121e-06	-3.08918e-05	1.22694e-05	0.523409	0.496971	0.549846	0.805679	0.785714	0.825644	0.805887	0.785925	0.825848	0.000207666	-0.000157666	0.000572999	0.100325	0.0934634	0.107187	0.0824597	0.0768802	0.0880392	0.0824394	0.0768617	0.0880171	-2.02191e-05	-7.70905e-05	3.66524e-05	0.514628	0.492029	0.537227	0.785721	0.767493	0.803948	0.785987	0.767754	0.80422	0.000266578	-6.23042e-05	0.000595459	0.134218	0.127198	0.141238	0.108908	0.102951	0.114865	0.10884	0.102886	0.114793	-6.85458e-05	-0.000140973	3.88171e-06	0.526578	0.505991	0.547165	0.777248	0.760164	0.794332	0.777281	0.760191	0.794372	3.32704e-05	-0.000267723	0.000334263	0.161287	0.154524	0.168051	0.129371	0.123198	0.135544	0.12935	0.123177	0.135522	-2.14221e-05	-0.000106296	6.34514e-05	0.529415	0.469759	0.585381	0.839878	0.802412	0.883345	0.839321	0.799891	0.882594	-0.000557567	-0.00458156	0.00080612	0.034685	0.0280344	0.0403842	0.0311242	0.0257737	0.0366297	0.0311256	0.025773	0.0366273	1.37863e-06	-6.40584e-05	9.61014e-05	0.522556	0.493392	0.557513	0.804683	0.784099	0.828429	0.804576	0.784346	0.828714	-0.000107595	-0.00243145	0.000858196	0.100329	0.0916394	0.109931	0.0828444	0.0758098	0.0891841	0.0828821	0.0758014	0.0891905	3.77569e-05	-9.09205e-05	0.000421518	0.514077	0.48882	0.540508	0.785714	0.763194	0.808887	0.785701	0.763528	0.809231	-1.2954e-05	-0.00245849	0.000841118	0.134421	0.124377	0.14344	0.10937	0.101532	0.115319	0.109395	0.101527	0.115492	2.46043e-05	-0.000189472	0.000644766	0.52663	0.501503	0.547073	0.77678	0.75525	0.799707	0.776509	0.754033	0.799078	-0.000270931	-0.00214519	0.000270142	0.161349	0.151804	0.169355	0.129763	0.122234	0.136496	0.129865	0.122254	0.136756	0.000101928	-8.83063e-05	0.000657952
perfluorooctanesulfonate (PFOS)	0.682633	0.639966	0.7253	0.839067	0.809573	0.86856	0.841043	0.812246	0.86984	0.00197634	-0.00155046	0.00550315	0.0341863	0.0295048	0.0388677	0.0313097	0.0271102	0.0355093	0.0312289	0.0270396	0.0354182	-8.08573e-05	-0.000215427	5.37126e-05	0.665818	0.640787	0.690848	0.805679	0.785714	0.825644	0.806851	0.78704	0.826661	0.00117167	-0.000835473	0.00317882	0.0956633	0.0891778	0.102149	0.0824597	0.0768802	0.0880392	0.082253	0.0766616	0.0878444	-0.000206687	-0.000552447	0.000139073	0.645181	0.622977	0.667385	0.785721	0.767493	0.803948	0.786396	0.76824	0.804551	0.000675206	-0.00112165	0.00247206	0.127375	0.120691	0.134059	0.108908	0.102951	0.114865	0.108759	0.102775	0.114743	-0.000148794	-0.000584411	0.000286823	0.640086	0.619851	0.660322	0.777248	0.760164	0.794332	0.777687	0.760643	0.794732	0.000439214	-0.00117222	0.00205065	0.153041	0.14647	0.159612	0.129371	0.123198	0.135544	0.129197	0.122994	0.1354	-0.000174223	-0.000659849	0.000311403	0.680131	0.618187	0.728549	0.835419	0.796955	0.867942	0.836733	0.79927	0.869417	0.00131322	-0.00457007	0.00552469	0.0342407	0.0294643	0.0400577	0.0314385	0.0271894	0.0365171	0.0313787	0.0271138	0.0363416	-5.98076e-05	-0.000223257	0.000109074	0.6655	0.635413	0.69782	0.803976	0.783228	0.82877	0.804652	0.78328	0.829604	0.000675912	-0.00278865	0.00317412	0.0960563	0.088731	0.101963	0.0829074	0.0773423	0.0890198	0.0828037	0.0772295	0.0887743	-0.000103693	-0.000489918	0.00052514	0.644254	0.617164	0.672666	0.783973	0.763247	0.807275	0.784196	0.762748	0.807468	0.000223807	-0.00371154	0.0021689	0.127656	0.121094	0.134401	0.109405	0.10253	0.116295	0.109382	0.102735	0.116232	-2.22313e-05	-0.000454762	0.000862279	0.639648	0.610469	0.6644	0.776254	0.753335	0.792358	0.776241	0.754041	0.792664	-1.25937e-05	-0.00404743	0.00178814	0.153593	0.146506	0.161554	0.130139	0.123376	0.136532	0.130088	0.122928	0.136583	-5.10413e-05	-0.000599459	0.00106635
N-palmitoyl-sphingadienine (d18:2/16:0)*	0.518796	0.472372	0.56522	0.839067	0.809573	0.86856	0.83958	0.810239	0.868922	0.000513637	-0.000876084	0.00190336	0.0349643	0.0301379	0.0397906	0.0313097	0.0271102	0.0355093	0.0313152	0.0271156	0.0355147	5.43747e-06	-3.42229e-05	4.50978e-05	0.505264	0.479293	0.531235	0.805679	0.785714	0.825644	0.805957	0.786003	0.825912	0.000278306	-0.00047802	0.00103463	0.100409	0.0935377	0.10728	0.0824597	0.0768802	0.0880392	0.0824294	0.0768521	0.0880068	-3.02369e-05	-0.00014868	8.82063e-05	0.496635	0.474269	0.519002	0.785721	0.767493	0.803948	0.786213	0.767987	0.804438	0.000492059	-0.000193315	0.00117743	0.134274	0.127249	0.141298	0.108908	0.102951	0.114865	0.10876	0.102808	0.114711	-0.000148325	-0.0003003	3.65093e-06	0.502754	0.482133	0.523375	0.777248	0.760164	0.794332	0.777461	0.760375	0.794547	0.000213095	-0.000422287	0.000848477	0.161564	0.15479	0.168337	0.129371	0.123198	0.135544	0.129277	0.123107	0.135448	-9.40264e-05	-0.000271497	8.3444e-05	0.511152	0.449364	0.562399	0.837525	0.802713	0.877217	0.83757	0.802972	0.875391	4.51927e-05	-0.00207541	0.00219486	0.0351628	0.0275484	0.0412847	0.031494	0.0248598	0.0369827	0.0315068	0.0248814	0.0370127	1.27259e-05	-4.0143e-05	8.03868e-05	0.499754	0.466448	0.527487	0.803189	0.782916	0.824292	0.8032	0.782789	0.824268	1.07658e-05	-0.00150601	0.000979104	0.101136	0.091406	0.110381	0.0832282	0.0771102	0.0910101	0.0832408	0.0770553	0.0909856	1.26137e-05	-0.000160114	0.000214091	0.494251	0.460066	0.51861	0.782266	0.764452	0.799554	0.782451	0.765233	0.800251	0.000184948	-0.00123846	0.00101338	0.135033	0.125044	0.143191	0.109986	0.103759	0.115717	0.109901	0.103519	0.115575	-8.46013e-05	-0.000393191	0.00021985	0.499664	0.473507	0.524881	0.776109	0.759545	0.793937	0.776009	0.758827	0.793754	-9.96614e-05	-0.00160104	0.000713189	0.162173	0.153228	0.170391	0.130029	0.123547	0.13763	0.130031	0.123744	0.137672	1.7581e-06	-0.000203866	0.000369892
lactosyl-N-nervonoyl-sphingosine (d18:1/24:1)*	0.533607	0.488865	0.578349	0.839067	0.809573	0.86856	0.838846	0.809324	0.868368	-0.000220571	-0.00065861	0.000217467	0.0349559	0.0301308	0.039781	0.0313097	0.0271102	0.0355093	0.0313153	0.0271151	0.0355154	5.53651e-06	-8.55309e-06	1.96261e-05	0.517305	0.491814	0.542796	0.805679	0.785714	0.825644	0.805675	0.785711	0.82564	-3.41192e-06	-0.000286151	0.000279328	0.100376	0.0935075	0.107244	0.0824597	0.0768802	0.0880392	0.0824587	0.0768792	0.0880382	-9.98756e-07	-4.17207e-05	3.97232e-05	0.518375	0.496208	0.540542	0.785721	0.767493	0.803948	0.785605	0.76737	0.80384	-0.000115742	-0.00036744	0.000135956	0.134163	0.127145	0.141181	0.108908	0.102951	0.114865	0.108898	0.102941	0.114855	-9.81111e-06	-6.40401e-05	4.44179e-05	0.511991	0.491585	0.532396	0.777248	0.760164	0.794332	0.777201	0.760111	0.79429	-4.7484e-05	-0.000295508	0.000200539	0.161504	0.154733	0.168276	0.129371	0.123198	0.135544	0.129346	0.123172	0.135519	-2.58615e-05	-9.02171e-05	3.84941e-05	0.528289	0.434991	0.592758	0.838929	0.795776	0.879197	0.83848	0.795159	0.878582	-0.000448774	-0.00286575	0.00118451	0.0345819	0.0294481	0.0406321	0.0310031	0.0259236	0.0361604	0.0310181	0.0259329	0.0361929	1.49986e-05	-3.21601e-05	7.7992e-05	0.511161	0.451765	0.541126	0.802955	0.776507	0.829214	0.80267	0.775789	0.829484	-0.000285137	-0.0020889	0.000395499	0.0994491	0.0917591	0.107932	0.0821142	0.075103	0.088897	0.0821596	0.0750624	0.0890652	4.53204e-05	-4.37172e-05	0.00026998	0.513098	0.449673	0.540856	0.782973	0.756581	0.806254	0.782506	0.7564	0.806067	-0.00046719	-0.002736	0.000199432	0.133358	0.12522	0.142309	0.108836	0.101353	0.116028	0.108913	0.101353	0.116105	7.76457e-05	-6.19268e-05	0.000412376	0.508955	0.459889	0.538001	0.774577	0.752979	0.793144	0.774091	0.752872	0.791459	-0.00048605	-0.00233785	0.000171545	0.161289	0.153564	0.169522	0.129868	0.121077	0.138293	0.129964	0.121114	0.138242	9.63877e-05	-9.26274e-05	0.000514672
lactosyl-N-behenoyl-sphingosine (d18:1/22:0)*	0.521051	0.476718	0.565384	0.839067	0.809573	0.86856	0.83902	0.809523	0.868517	-4.67246e-05	-8.99418e-05	-3.50743e-06	0.0349662	0.0301394	0.039793	0.0313097	0.0271102	0.0355093	0.03131	0.0271104	0.0355095	2.31927e-07	-5.77067e-07	1.04092e-06	0.522411	0.496622	0.548199	0.805679	0.785714	0.825644	0.805652	0.785686	0.825618	-2.7049e-05	-5.2455e-05	-1.64289e-06	0.100404	0.0935329	0.107276	0.0824597	0.0768802	0.0880392	0.0824605	0.0768809	0.08804	8.20549e-07	-1.60786e-06	3.24896e-06	0.514378	0.492049	0.536706	0.785721	0.767493	0.803948	0.785705	0.767476	0.803933	-1.57847e-05	-4.00423e-05	8.47285e-06	0.134225	0.127203	0.141248	0.108908	0.102951	0.114865	0.108908	0.102951	0.114864	-4.71583e-07	-3.62614e-06	2.68297e-06	0.500291	0.479538	0.521043	0.777248	0.760164	0.794332	0.777244	0.760159	0.794328	-4.57776e-06	-2.73864e-05	1.82309e-05	0.161585	0.15481	0.16836	0.129371	0.123198	0.135544	0.129369	0.123196	0.135542	-2.70304e-06	-6.4278e-06	1.02172e-06	0.494761	0.428518	0.546874	0.837418	0.803671	0.869996	0.836968	0.803395	0.870248	-0.000449555	-0.00389521	0.00125058	0.034986	0.0298805	0.0414274	0.0314147	0.0268522	0.0376982	0.0314251	0.026858	0.0377305	1.03912e-05	-3.78102e-05	6.9333e-05	0.494044	0.44259	0.538007	0.804813	0.778674	0.825925	0.804314	0.778024	0.825928	-0.00049831	-0.00338129	0.000954613	0.100231	0.0924633	0.107773	0.0826547	0.0771995	0.0893315	0.0827197	0.0772556	0.0895952	6.49872e-05	-6.8565e-05	0.000394822	0.493681	0.456197	0.527566	0.786209	0.76363	0.806766	0.785729	0.762628	0.80668	-0.000480197	-0.00329651	0.000688934	0.133861	0.126062	0.141923	0.108763	0.10242	0.115812	0.108864	0.10241	0.115869	0.00010068	-5.91639e-05	0.000592521	0.490738	0.464529	0.515157	0.776443	0.75713	0.794848	0.775933	0.756459	0.794326	-0.000509843	-0.00298766	0.000254619	0.161284	0.153555	0.168573	0.129538	0.122312	0.13812	0.129671	0.122337	0.138198	0.000133274	-8.47098e-05	0.000794421
glycosyl-N-behenoyl-sphingadienine (d18:2/22:0)*	0.486858	0.442909	0.530807	0.839067	0.809573	0.86856	0.838623	0.809094	0.868152	-0.000443378	-0.00320332	0.00231656	0.034979	0.0301506	0.0398073	0.0313097	0.0271102	0.0355093	0.0313414	0.027139	0.0355438	3.16132e-05	-5.63947e-05	0.000119621	0.506038	0.479743	0.532333	0.805679	0.785714	0.825644	0.807018	0.787144	0.826893	0.00133962	-0.000502324	0.00318156	0.100428	0.0935554	0.107301	0.0824597	0.0768802	0.0880392	0.0824189	0.0768461	0.0879916	-4.08107e-05	-0.000308533	0.000226912	0.514038	0.491337	0.536739	0.785721	0.767493	0.803948	0.787292	0.769149	0.805435	0.00157149	-5.07069e-05	0.00319368	0.134217	0.127195	0.141239	0.108908	0.102951	0.114865	0.108663	0.102717	0.114608	-0.000245438	-0.00059138	0.000100505	0.514331	0.493441	0.535221	0.777248	0.760164	0.794332	0.77877	0.761773	0.795766	0.0015215	2.55701e-05	0.00301742	0.161543	0.154769	0.168317	0.129371	0.123198	0.135544	0.12913	0.122967	0.135293	-0.000241068	-0.000651925	0.000169788	0.484654	0.440237	0.543546	0.83874	0.798882	0.870599	0.838079	0.799951	0.871923	-0.00066096	-0.00538994	0.00265711	0.0349854	0.0284342	0.0413265	0.0313626	0.025888	0.0369264	0.0313933	0.0259078	0.0369604	3.07253e-05	-6.82723e-05	0.000146829	0.49959	0.460346	0.53711	0.803652	0.782472	0.828154	0.804708	0.78352	0.829482	0.00105605	-0.00137843	0.00334854	0.0999286	0.0895962	0.109131	0.0824664	0.0735956	0.0900232	0.0824351	0.0735439	0.0899621	-3.12715e-05	-0.000271797	0.000311881	0.507974	0.451494	0.538174	0.784226	0.764592	0.804611	0.785678	0.76648	0.805713	0.00145158	-0.000231847	0.00335879	0.134021	0.124929	0.144694	0.109223	0.100298	0.117507	0.108988	0.10015	0.117108	-0.000235128	-0.000592615	0.000325821	0.506852	0.45734	0.533767	0.776656	0.757505	0.798434	0.777989	0.759288	0.798918	0.00133296	-0.000258739	0.00246766	0.161365	0.152545	0.171379	0.129604	0.120989	0.139621	0.129387	0.120551	0.139342	-0.000216669	-0.000549716	0.000553053
N-stearoyl-sphingadienine (d18:2/18:0)*	0.527349	0.48091	0.573787	0.839067	0.809573	0.86856	0.839179	0.809732	0.868626	0.000112388	-0.000404725	0.000629502	0.0349604	0.0301347	0.0397862	0.0313097	0.0271102	0.0355093	0.031314	0.0271141	0.0355139	4.2586e-06	-9.85494e-06	1.83721e-05	0.508267	0.481799	0.534735	0.805679	0.785714	0.825644	0.805813	0.785852	0.825774	0.000133994	-0.000147055	0.000415042	0.100411	0.0935402	0.107282	0.0824597	0.0768802	0.0880392	0.0824503	0.0768724	0.0880282	-9.36e-06	-5.3076e-05	3.4356e-05	0.50064	0.477894	0.523386	0.785721	0.767493	0.803948	0.785848	0.767614	0.804081	0.00012725	-0.000118889	0.000373389	0.134281	0.127256	0.141305	0.108908	0.102951	0.114865	0.108855	0.102901	0.114808	-5.34022e-05	-0.000109081	2.27636e-06	0.506202	0.485313	0.527092	0.777248	0.760164	0.794332	0.777253	0.760164	0.794342	4.82479e-06	-0.000228123	0.000237772	0.161555	0.154781	0.168329	0.129371	0.123198	0.135544	0.129337	0.123166	0.135509	-3.40619e-05	-9.90533e-05	3.09294e-05	0.518766	0.428389	0.592533	0.841053	0.807393	0.877957	0.840772	0.808184	0.877839	-0.000280557	-0.00291216	0.0015755	0.0352872	0.0287633	0.0430878	0.0315833	0.0260483	0.0384253	0.0316025	0.0260538	0.03844	1.92193e-05	-1.98445e-05	8.5661e-05	0.50292	0.462373	0.546437	0.805247	0.777653	0.831981	0.805083	0.778078	0.831663	-0.000164098	-0.00216643	0.000903892	0.10035	0.0935653	0.111877	0.0822094	0.0765908	0.0915254	0.0822599	0.0765973	0.0915941	5.05478e-05	-7.35052e-05	0.000254773	0.496809	0.468931	0.524098	0.785093	0.758792	0.809442	0.784978	0.758725	0.80902	-0.000115719	-0.0020565	0.000950288	0.134021	0.124893	0.143433	0.108547	0.101709	0.115969	0.108587	0.101761	0.115963	3.96927e-05	-0.000164743	0.000407937	0.500453	0.470628	0.525112	0.775565	0.750432	0.797787	0.775288	0.750389	0.797642	-0.000277287	-0.00155775	0.000326944	0.161547	0.153946	0.172533	0.129403	0.122873	0.139065	0.129476	0.122793	0.139069	7.35629e-05	-0.000134206	0.000502263
2-hydroxybehenate	0.502764	0.458712	0.546817	0.839067	0.809573	0.86856	0.839032	0.809528	0.868536	-3.46121e-05	-0.000252481	0.000183257	0.0349685	0.0301416	0.0397954	0.0313097	0.0271102	0.0355093	0.0313089	0.0271094	0.0355084	-8.41299e-07	-7.33775e-06	5.65516e-06	0.504863	0.479899	0.529827	0.805679	0.785714	0.825644	0.805652	0.785694	0.825611	-2.66384e-05	-0.000152497	9.92203e-05	0.100436	0.0935628	0.107309	0.0824597	0.0768802	0.0880392	0.0824709	0.0768907	0.088051	1.12089e-05	-6.38312e-06	2.88008e-05	0.500659	0.478898	0.52242	0.785721	0.767493	0.803948	0.785669	0.767448	0.803891	-5.1175e-05	-0.0001643	6.195e-05	0.134295	0.127269	0.14132	0.108908	0.102951	0.114865	0.108934	0.102976	0.114891	2.55967e-05	2.67922e-06	4.85142e-05	0.512779	0.492655	0.532902	0.777248	0.760164	0.794332	0.777262	0.760183	0.794342	1.4288e-05	-9.90746e-05	0.000127651	0.161534	0.154761	0.168308	0.129371	0.123198	0.135544	0.129381	0.123207	0.135554	9.19169e-06	-1.78408e-05	3.62242e-05	0.497744	0.438862	0.555572	0.837889	0.800906	0.873765	0.837498	0.800431	0.874078	-0.000391692	-0.0023948	0.000950301	0.0349244	0.0285628	0.040313	0.0313542	0.0252897	0.0365651	0.0313638	0.0253253	0.0365673	9.62189e-06	-3.09338e-05	7.3487e-05	0.499038	0.468243	0.53413	0.80449	0.778992	0.82845	0.804163	0.778313	0.828181	-0.000326186	-0.00150096	0.00031779	0.100527	0.0904796	0.11087	0.0828608	0.0748417	0.0911376	0.0829232	0.0748176	0.0912281	6.23602e-05	-5.55055e-05	0.000328443	0.496277	0.473232	0.523314	0.784328	0.762146	0.805782	0.784026	0.761667	0.805135	-0.000301816	-0.00146636	0.000291248	0.134022	0.125404	0.145276	0.10924	0.101667	0.117511	0.109343	0.101619	0.117922	0.000103371	-0.000111772	0.000518089	0.505142	0.461731	0.532216	0.775875	0.754862	0.795304	0.775613	0.754652	0.79519	-0.000261872	-0.00125082	0.000295405	0.16182	0.152547	0.171849	0.13019	0.120645	0.138326	0.130302	0.12072	0.138475	0.000112305	-4.31855e-05	0.000447706
2-hydroxynervonate*	0.551834	0.507077	0.596591	0.839067	0.809573	0.86856	0.841891	0.812947	0.870836	0.00282457	0.000287323	0.00536181	0.0349208	0.0301027	0.0397389	0.0313097	0.0271102	0.0355093	0.0312966	0.0271011	0.035492	-1.31686e-05	-0.000103776	7.74393e-05	0.538924	0.513107	0.564742	0.805679	0.785714	0.825644	0.806961	0.787196	0.826727	0.00128258	-0.000345392	0.00291055	0.10023	0.0933782	0.107082	0.0824597	0.0768802	0.0880392	0.0824782	0.0768986	0.0880578	1.85226e-05	-0.000239572	0.000276617	0.54196	0.519653	0.564267	0.785721	0.767493	0.803948	0.786994	0.768917	0.805071	0.00127308	-0.000237927	0.00278409	0.133913	0.126913	0.140914	0.108908	0.102951	0.114865	0.108891	0.102934	0.114849	-1.68261e-05	-0.000350671	0.000317019	0.547006	0.52664	0.567372	0.777248	0.760164	0.794332	0.778714	0.761755	0.795673	0.00146575	3.26594e-05	0.00289884	0.161022	0.15427	0.167774	0.129371	0.123198	0.135544	0.129248	0.123076	0.135419	-0.000123699	-0.00051679	0.000269392	0.551347	0.497548	0.604404	0.836474	0.802113	0.871278	0.839146	0.803823	0.876124	0.0026724	-0.000679308	0.00642269	0.0347038	0.0290069	0.0407955	0.0312347	0.0261943	0.0369694	0.0312351	0.0261668	0.0369143	3.4139e-07	-0.000103311	0.000144322	0.540355	0.503974	0.577224	0.8046	0.777149	0.831448	0.80551	0.779288	0.830433	0.000910246	-0.00186547	0.00302134	0.0995623	0.0903989	0.108807	0.0822345	0.0744276	0.0892185	0.082314	0.0747111	0.089208	7.95044e-05	-0.000228837	0.000688776	0.540855	0.517887	0.576109	0.783603	0.761771	0.806386	0.784423	0.761821	0.8068	0.000820102	-0.00145767	0.00261754	0.13339	0.124501	0.142777	0.108967	0.101377	0.116193	0.109065	0.101932	0.116128	9.73546e-05	-0.000311934	0.000884351	0.546479	0.526528	0.577668	0.774507	0.751703	0.794663	0.775508	0.752879	0.795044	0.001001	-0.00141187	0.00275913	0.160563	0.153021	0.169795	0.129589	0.122086	0.136052	0.129601	0.121886	0.136067	1.23013e-05	-0.000408562	0.000819467
N-palmitoylserine	0.49959	0.456873	0.542308	0.839067	0.809573	0.86856	0.838749	0.809146	0.868352	-0.000317737	-0.00153203	0.000896554	0.0349711	0.0301437	0.0397985	0.0313097	0.0271102	0.0355093	0.0312981	0.0270996	0.0354965	-1.1655e-05	-5.40944e-05	3.07844e-05	0.509433	0.484203	0.534663	0.805679	0.785714	0.825644	0.805782	0.785775	0.825789	0.000103148	-0.000732935	0.00093923	0.100419	0.093547	0.107292	0.0824597	0.0768802	0.0880392	0.0823978	0.0768199	0.0879756	-6.18774e-05	-0.000193117	6.93618e-05	0.507684	0.485932	0.529435	0.785721	0.767493	0.803948	0.78578	0.767508	0.804052	5.95893e-05	-0.000690682	0.00080986	0.134243	0.12722	0.141266	0.108908	0.102951	0.114865	0.108816	0.10286	0.114772	-9.19727e-05	-0.000263054	7.91091e-05	0.508792	0.4888	0.528784	0.777248	0.760164	0.794332	0.77733	0.760232	0.794429	8.19994e-05	-0.000612687	0.000776686	0.161598	0.154822	0.168374	0.129371	0.123198	0.135544	0.12937	0.123193	0.135546	-1.72635e-06	-0.000200909	0.000197457	0.498208	0.451454	0.552512	0.841016	0.805733	0.879662	0.840389	0.803403	0.878352	-0.000627049	-0.00326707	0.000989577	0.0352913	0.0292724	0.0421343	0.0315606	0.0263808	0.0378399	0.0315522	0.0263714	0.0378187	-8.40981e-06	-8.55941e-05	5.76938e-05	0.501665	0.458273	0.544031	0.805319	0.786243	0.828278	0.804969	0.786327	0.828173	-0.000350625	-0.00222835	0.000683966	0.101	0.0918158	0.11067	0.0830072	0.074552	0.0907862	0.0829912	0.0745328	0.0908403	-1.5982e-05	-0.000184146	0.000263832	0.499988	0.460867	0.533088	0.786013	0.767305	0.804329	0.785652	0.766443	0.803752	-0.00036128	-0.00205405	0.000613182	0.134689	0.125968	0.144058	0.109194	0.102308	0.116741	0.10918	0.102269	0.11688	-1.41169e-05	-0.000249495	0.000329975	0.500837	0.462201	0.529313	0.778054	0.752985	0.80042	0.777698	0.751639	0.800313	-0.000356336	-0.00246912	0.000564942	0.162272	0.154813	0.172038	0.129673	0.122703	0.137433	0.129777	0.122703	0.137588	0.000103481	-0.000127019	0.000690242
N-oleoylserine	0.496003	0.453234	0.538772	0.839067	0.809573	0.86856	0.838663	0.809102	0.868225	-0.000403222	-0.00138703	0.000580584	0.0349731	0.0301454	0.0398007	0.0313097	0.0271102	0.0355093	0.0313128	0.0271129	0.0355128	3.09678e-06	-3.52968e-05	4.14903e-05	0.50348	0.478028	0.528932	0.805679	0.785714	0.825644	0.805319	0.78528	0.825358	-0.000359863	-0.00107501	0.000355281	0.100437	0.0935631	0.10731	0.0824597	0.0768802	0.0880392	0.0824273	0.0768472	0.0880074	-3.23551e-05	-0.000144528	7.98177e-05	0.511249	0.489029	0.53347	0.785721	0.767493	0.803948	0.785637	0.767351	0.803924	-8.34482e-05	-0.000748819	0.000581922	0.134232	0.12721	0.141255	0.108908	0.102951	0.114865	0.108773	0.102817	0.11473	-0.000134933	-0.000283574	1.37078e-05	0.506399	0.485934	0.526864	0.777248	0.760164	0.794332	0.777201	0.76009	0.794313	-4.67464e-05	-0.000673621	0.000580128	0.161588	0.154812	0.168363	0.129371	0.123198	0.135544	0.12931	0.123134	0.135486	-6.17155e-05	-0.000236838	0.000113407	0.493033	0.43587	0.547774	0.842363	0.808115	0.878249	0.841614	0.808034	0.878136	-0.000749246	-0.00329424	0.000708901	0.0350402	0.0297103	0.0402261	0.0313669	0.0266672	0.0367124	0.0313799	0.0266722	0.0367043	1.30033e-05	-5.02668e-05	9.39611e-05	0.498059	0.470328	0.529053	0.807541	0.78187	0.833291	0.806857	0.781899	0.832009	-0.000683368	-0.00261192	0.000140379	0.100676	0.0933394	0.107671	0.0826181	0.0760578	0.0882832	0.0826311	0.0759948	0.0883805	1.29766e-05	-0.000167893	0.000246498	0.501833	0.462533	0.528358	0.788371	0.758402	0.809052	0.787896	0.75792	0.808905	-0.000474593	-0.00213107	0.000286719	0.134744	0.126906	0.143142	0.108934	0.10121	0.115647	0.108875	0.101065	0.115673	-5.87451e-05	-0.000299481	0.000277198	0.497842	0.463484	0.52509	0.777978	0.754898	0.797727	0.777498	0.754035	0.797627	-0.000479986	-0.00200339	0.000319468	0.16212	0.154221	0.172735	0.129559	0.121383	0.138306	0.129615	0.121313	0.138364	5.64462e-05	-0.000176264	0.000575621
sphingadienine	0.481088	0.436861	0.525315	0.839067	0.809573	0.86856	0.838803	0.809347	0.86826	-0.000263485	-0.00116354	0.000636569	0.0349698	0.0301424	0.0397971	0.0313097	0.0271102	0.0355093	0.0313144	0.0271144	0.0355144	4.65332e-06	-3.87087e-05	4.80154e-05	0.490589	0.464611	0.516566	0.805679	0.785714	0.825644	0.805587	0.785602	0.825573	-9.15582e-05	-0.000748376	0.000565259	0.100429	0.0935555	0.107302	0.0824597	0.0768802	0.0880392	0.0824303	0.0768503	0.0880102	-2.93983e-05	-0.000136579	7.77825e-05	0.494968	0.472548	0.517389	0.785721	0.767493	0.803948	0.785705	0.767459	0.803951	-1.56011e-05	-0.00065075	0.000619548	0.134256	0.127232	0.14128	0.108908	0.102951	0.114865	0.108853	0.102896	0.114809	-5.54892e-05	-0.000189164	7.81853e-05	0.493573	0.473086	0.51406	0.777248	0.760164	0.794332	0.777204	0.760111	0.794298	-4.37191e-05	-0.000632941	0.000545503	0.161593	0.154817	0.168368	0.129371	0.123198	0.135544	0.129322	0.123149	0.135496	-4.90504e-05	-0.000206688	0.000108587	0.496653	0.428308	0.552039	0.838538	0.805094	0.874281	0.838085	0.805311	0.872557	-0.000453101	-0.00322322	0.00119568	0.0353068	0.029357	0.0413354	0.0316458	0.0266688	0.0368875	0.0316613	0.0266903	0.0368962	1.5458e-05	-4.85641e-05	0.000129576	0.496092	0.461411	0.532012	0.803688	0.780137	0.828055	0.803315	0.78008	0.828168	-0.000373716	-0.00196959	0.000484771	0.101326	0.0930181	0.110318	0.0834265	0.0768104	0.0919285	0.0834597	0.0768137	0.091905	3.32271e-05	-0.000130467	0.000331774	0.495244	0.469781	0.521263	0.784685	0.760625	0.809419	0.784428	0.760472	0.808065	-0.000256957	-0.00196884	0.000758366	0.134875	0.12627	0.145181	0.109727	0.101283	0.117654	0.109753	0.101407	0.117729	2.53906e-05	-0.000194673	0.000417102	0.495036	0.46895	0.518548	0.776696	0.756342	0.798694	0.776368	0.755593	0.798817	-0.000327494	-0.00172463	0.00054307	0.162313	0.153075	0.1724	0.130332	0.121663	0.138736	0.130378	0.121762	0.138736	4.63482e-05	-0.000173129	0.000489068
N-nervonoyl-sphingadiene (d18:2/24:1)*	0.582139	0.535	0.629278	0.839067	0.809573	0.86856	0.839359	0.809809	0.868908	0.000292059	-0.00122189	0.00180601	0.0348492	0.0300427	0.0396556	0.0313097	0.0271102	0.0355093	0.0312755	0.0270804	0.0354706	-3.42876e-05	-7.70822e-05	8.50688e-06	0.548467	0.521272	0.575661	0.805679	0.785714	0.825644	0.805438	0.785471	0.825406	-0.000240821	-0.00116013	0.000678485	0.100004	0.0931732	0.106834	0.0824597	0.0768802	0.0880392	0.0824595	0.0768768	0.0880422	-1.59152e-07	-0.000133698	0.00013338	0.543705	0.520478	0.566932	0.785721	0.767493	0.803948	0.785743	0.767539	0.803946	2.21386e-05	-0.000737607	0.000781884	0.133666	0.126684	0.140647	0.108908	0.102951	0.114865	0.108997	0.103036	0.114959	8.92486e-05	-8.26277e-05	0.000261125	0.549132	0.527853	0.570411	0.777248	0.760164	0.794332	0.777519	0.760463	0.794575	0.000271072	-0.000445872	0.000988017	0.160571	0.153839	0.167302	0.129371	0.123198	0.135544	0.129375	0.123198	0.135552	3.64692e-06	-0.000195594	0.000202888	0.584124	0.533184	0.649714	0.839796	0.795073	0.877334	0.839673	0.795304	0.876981	-0.000122833	-0.00310638	0.0021815	0.0347596	0.0277152	0.0405918	0.0312701	0.0250908	0.0365205	0.0312497	0.0251056	0.0364991	-2.03782e-05	-8.54752e-05	4.42078e-05	0.548482	0.512263	0.57938	0.803675	0.780881	0.830787	0.803169	0.779998	0.829696	-0.000505615	-0.00337972	0.000875958	0.100023	0.0908792	0.10822	0.0828503	0.0752352	0.0896095	0.0828978	0.075245	0.0897132	4.75434e-05	-0.000133009	0.000435152	0.544726	0.516165	0.567573	0.783572	0.762611	0.806979	0.783383	0.760499	0.806722	-0.0001893	-0.00251245	0.00124268	0.133812	0.124689	0.143569	0.109637	0.102477	0.117063	0.109777	0.102481	0.117078	0.000140465	-5.39411e-05	0.000822511	0.549078	0.525305	0.569841	0.776072	0.75448	0.796639	0.776084	0.754199	0.796931	1.12482e-05	-0.00160368	0.000892006	0.160771	0.153269	0.168614	0.130076	0.122053	0.137465	0.130152	0.122087	0.137499	7.5418e-05	-0.000142424	0.000751404
ceramide (d16:1/24:1, d18:1/22:1)*	0.550163	0.50549	0.594836	0.839067	0.809573	0.86856	0.838939	0.809464	0.868415	-0.000127464	-0.000797108	0.00054218	0.034945	0.0301217	0.0397682	0.0313097	0.0271102	0.0355093	0.0313169	0.0271164	0.0355174	7.16148e-06	-1.27515e-05	2.70744e-05	0.534064	0.507461	0.560666	0.805679	0.785714	0.825644	0.805839	0.785891	0.825786	0.000159733	-0.000288004	0.00060747	0.100355	0.0934897	0.107221	0.0824597	0.0768802	0.0880392	0.0824569	0.0768782	0.0880357	-2.7217e-06	-6.6954e-05	6.15106e-05	0.525103	0.502198	0.548008	0.785721	0.767493	0.803948	0.785777	0.767558	0.803996	5.63326e-05	-0.000331736	0.000444401	0.13417	0.127153	0.141187	0.108908	0.102951	0.114865	0.108874	0.102918	0.114829	-3.45362e-05	-0.000117391	4.83185e-05	0.524492	0.503389	0.545595	0.777248	0.760164	0.794332	0.777315	0.760225	0.794404	6.63412e-05	-0.00030238	0.000435063	0.161483	0.154713	0.168253	0.129371	0.123198	0.135544	0.129317	0.123145	0.135488	-5.44285e-05	-0.000151837	4.29806e-05	0.544619	0.441433	0.606056	0.843062	0.814098	0.869209	0.842428	0.813021	0.869179	-0.000634401	-0.00357954	0.000886014	0.0349628	0.0295322	0.0416023	0.0313607	0.026732	0.0374307	0.0313804	0.026745	0.0374459	1.96571e-05	-1.95493e-05	0.000113244	0.529805	0.466835	0.568877	0.8049	0.78005	0.826284	0.804582	0.780498	0.826406	-0.000317897	-0.00240029	0.000819469	0.100603	0.0911664	0.108285	0.0829721	0.0749395	0.0892473	0.0830264	0.0749929	0.0892777	5.42781e-05	-6.27997e-05	0.000333594	0.521848	0.475898	0.555126	0.785319	0.762005	0.807598	0.784939	0.761964	0.807543	-0.000379836	-0.00278225	0.000520705	0.134567	0.126235	0.141991	0.109504	0.102365	0.116786	0.109565	0.102358	0.116757	6.12481e-05	-0.000157306	0.000535589	0.521626	0.475091	0.557572	0.776059	0.755914	0.797607	0.775636	0.75579	0.796961	-0.000423826	-0.00245203	0.000374842	0.16194	0.154025	0.169059	0.130195	0.122546	0.137981	0.130271	0.12267	0.137961	7.60502e-05	-0.000210374	0.000647314
N-palmitoyl-heptadecasphingosine (d17:1/16:0)*	0.54479	0.496223	0.593357	0.839067	0.809573	0.86856	0.838447	0.809128	0.867766	-0.000619439	-0.00246603	0.00122715	0.0349537	0.0301287	0.0397786	0.0313097	0.0271102	0.0355093	0.0313494	0.0271454	0.0355534	3.96517e-05	-1.93273e-05	9.86306e-05	0.502562	0.475401	0.529723	0.805679	0.785714	0.825644	0.806145	0.786194	0.826096	0.000465825	-0.000582007	0.00151366	0.100416	0.0935446	0.107288	0.0824597	0.0768802	0.0880392	0.0823863	0.0768109	0.0879618	-7.33464e-05	-0.000238642	9.19488e-05	0.500732	0.477722	0.523741	0.785721	0.767493	0.803948	0.786217	0.767996	0.804439	0.000496828	-0.000430135	0.00142379	0.134254	0.127231	0.141278	0.108908	0.102951	0.114865	0.108742	0.102791	0.114693	-0.000166385	-0.00037386	4.1091e-05	0.503842	0.482764	0.524921	0.777248	0.760164	0.794332	0.7775	0.76042	0.794579	0.00025151	-0.000600558	0.00110358	0.161557	0.154783	0.168331	0.129371	0.123198	0.135544	0.129259	0.12309	0.135429	-0.000112032	-0.000351116	0.000127053	0.530393	0.415597	0.603521	0.839624	0.799166	0.873964	0.83836	0.7988	0.872003	-0.00126412	-0.00530565	0.000700651	0.0347654	0.0285747	0.0416528	0.0311711	0.0256687	0.0376101	0.0312212	0.0257365	0.0377146	5.01028e-05	-2.88243e-05	0.000191692	0.498285	0.467515	0.532218	0.803138	0.773285	0.828906	0.803263	0.773318	0.82926	0.000124916	-0.00209075	0.00158876	0.100374	0.0906942	0.110808	0.0829206	0.0753089	0.0910462	0.0829039	0.0753697	0.0909888	-1.67567e-05	-0.000260133	0.000273942	0.495686	0.470262	0.527932	0.783244	0.759225	0.8082	0.783419	0.759614	0.808763	0.00017472	-0.00178822	0.00129524	0.134153	0.125897	0.14417	0.109509	0.103155	0.118518	0.109417	0.103233	0.118417	-9.14955e-05	-0.000343345	0.00030818	0.496583	0.4708	0.52344	0.775714	0.755605	0.798228	0.775668	0.755287	0.798392	-4.66487e-05	-0.00244725	0.000924173	0.161234	0.151984	0.17076	0.129771	0.122039	0.138252	0.129749	0.122308	0.13819	-2.16077e-05	-0.000262354	0.000577038
ceramide (d18:1/14:0, d16:1/16:0)*	0.498462	0.454506	0.542419	0.839067	0.809573	0.86856	0.839718	0.810438	0.868998	0.00065144	-0.00127438	0.00257726	0.03497	0.0301427	0.0397974	0.0313097	0.0271102	0.0355093	0.031315	0.0271156	0.0355144	5.23934e-06	-5.59836e-05	6.64622e-05	0.506774	0.48105	0.532498	0.805679	0.785714	0.825644	0.806269	0.786369	0.826168	0.000589718	-0.000524771	0.00170421	0.100426	0.0935528	0.107299	0.0824597	0.0768802	0.0880392	0.0824395	0.0768616	0.0880173	-2.01891e-05	-0.000202698	0.000162319	0.515139	0.493048	0.537231	0.785721	0.767493	0.803948	0.786599	0.768406	0.804792	0.000878479	-0.000129795	0.00188675	0.134239	0.127216	0.141262	0.108908	0.102951	0.114865	0.108743	0.102791	0.114694	-0.00016507	-0.000399517	6.9378e-05	0.511286	0.490804	0.53177	0.777248	0.760164	0.794332	0.777809	0.760747	0.794872	0.000561049	-0.000396027	0.00151812	0.161577	0.154802	0.168352	0.129371	0.123198	0.135544	0.129213	0.123042	0.135383	-0.000158723	-0.000430722	0.000113276	0.491217	0.438323	0.546104	0.838345	0.796515	0.870575	0.83881	0.797455	0.870652	0.000464295	-0.00341537	0.00345194	0.0351364	0.0292506	0.0410521	0.0315194	0.0262125	0.0369642	0.0315407	0.0262086	0.0369712	2.12463e-05	-6.11972e-05	0.000169204	0.49626	0.461361	0.525573	0.804097	0.781547	0.827479	0.804523	0.782428	0.827913	0.000426207	-0.0011862	0.00172227	0.100921	0.0919694	0.109368	0.0833273	0.0759054	0.0911536	0.0833556	0.0758432	0.0911644	2.83647e-05	-0.00017626	0.000361871	0.497893	0.454944	0.527883	0.783031	0.76039	0.808272	0.783644	0.761484	0.80858	0.000612724	-0.000764608	0.00167601	0.134951	0.126622	0.14373	0.110139	0.102289	0.11878	0.110048	0.102107	0.118661	-9.07839e-05	-0.000387667	0.000210763	0.496954	0.462016	0.528277	0.774764	0.754705	0.796227	0.775065	0.75416	0.796735	0.000300706	-0.00131474	0.00168129	0.162452	0.153019	0.173446	0.130888	0.122352	0.140412	0.130809	0.122096	0.140362	-7.90299e-05	-0.000415518	0.00032568
glycosyl ceramide (d18:2/24:1, d18:1/24:2)*	0.535535	0.489886	0.581184	0.839067	0.809573	0.86856	0.838722	0.809197	0.868247	-0.00034441	-0.00230935	0.00162053	0.0349654	0.0301387	0.039792	0.0313097	0.0271102	0.0355093	0.0313216	0.0271206	0.0355227	1.18803e-05	-4.9896e-05	7.36565e-05	0.516894	0.490711	0.543077	0.805679	0.785714	0.825644	0.805906	0.785954	0.825858	0.000227221	-0.000997401	0.00145184	0.100411	0.0935389	0.107283	0.0824597	0.0768802	0.0880392	0.082452	0.0768736	0.0880304	-7.69197e-06	-0.000185973	0.000170589	0.505408	0.483004	0.527811	0.785721	0.767493	0.803948	0.786164	0.767965	0.804363	0.000443158	-0.000618457	0.00150477	0.134242	0.127219	0.141265	0.108908	0.102951	0.114865	0.108786	0.102834	0.114739	-0.000121585	-0.000354612	0.000111443	0.502142	0.481532	0.522752	0.777248	0.760164	0.794332	0.777839	0.760793	0.794885	0.000590483	-0.000380695	0.00156166	0.161579	0.154804	0.168354	0.129371	0.123198	0.135544	0.129244	0.123077	0.135411	-0.000127664	-0.000402459	0.00014713	0.510531	0.409207	0.589935	0.836176	0.792537	0.869484	0.835284	0.792384	0.86895	-0.000891942	-0.00529156	0.00126266	0.0349916	0.0282472	0.0407496	0.0314389	0.0254048	0.0367357	0.0314589	0.0254071	0.0367309	2.00145e-05	-5.44364e-05	0.000175268	0.503641	0.456062	0.542243	0.803628	0.779757	0.823204	0.803552	0.78036	0.823097	-7.67507e-05	-0.00256693	0.00149443	0.100832	0.0908848	0.110622	0.0832662	0.0754212	0.0911316	0.0832959	0.0754882	0.0911038	2.96589e-05	-0.000179135	0.000416847	0.496683	0.469019	0.523788	0.783821	0.758691	0.803425	0.784002	0.758524	0.803252	0.000180282	-0.00183937	0.00124269	0.135116	0.126301	0.144378	0.110139	0.10319	0.118165	0.11006	0.103056	0.118034	-7.89667e-05	-0.00037157	0.000379546	0.495162	0.471768	0.518284	0.775862	0.756045	0.798472	0.776179	0.754424	0.799386	0.000317586	-0.00131867	0.00117745	0.162249	0.153116	0.171439	0.130385	0.122332	0.138137	0.130316	0.122105	0.137917	-6.91483e-05	-0.000384411	0.000538869
glycosyl-N-(2-hydroxynervonoyl)-sphingosine (d18:1/24:1(2OH))*	0.513751	0.468917	0.558585	0.839067	0.809573	0.86856	0.838997	0.809468	0.868526	-6.93259e-05	-0.000730419	0.000591767	0.0349683	0.0301413	0.0397952	0.0313097	0.0271102	0.0355093	0.0313068	0.0271076	0.0355061	-2.91653e-06	-2.37162e-05	1.78832e-05	0.510044	0.484013	0.536074	0.805679	0.785714	0.825644	0.805822	0.785872	0.825772	0.000143335	-0.000243392	0.000530062	0.100407	0.0935362	0.107279	0.0824597	0.0768802	0.0880392	0.0824489	0.0768688	0.0880289	-1.07999e-05	-6.8474e-05	4.68743e-05	0.505292	0.482896	0.527687	0.785721	0.767493	0.803948	0.785793	0.76758	0.804005	7.21543e-05	-0.000272764	0.000417073	0.134244	0.127221	0.141267	0.108908	0.102951	0.114865	0.108931	0.102972	0.114889	2.26146e-05	-5.09202e-05	9.61494e-05	0.509017	0.488275	0.529759	0.777248	0.760164	0.794332	0.777324	0.760255	0.794393	7.5967e-05	-0.000263139	0.000415073	0.161567	0.154792	0.168343	0.129371	0.123198	0.135544	0.129412	0.123236	0.135587	4.03922e-05	-4.55641e-05	0.000126349	0.503718	0.434909	0.566793	0.8358	0.794167	0.872163	0.835473	0.79116	0.872663	-0.000326342	-0.00348608	0.00151626	0.0354229	0.029967	0.0410474	0.0318052	0.0270928	0.0369703	0.0318143	0.0271044	0.0369935	9.11289e-06	-3.69061e-05	8.96478e-05	0.501655	0.457682	0.537753	0.803622	0.775227	0.827886	0.80341	0.774355	0.827834	-0.000211958	-0.00213795	0.000567085	0.100417	0.0918478	0.108909	0.0827604	0.0748576	0.0890736	0.082807	0.0749107	0.0891973	4.65405e-05	-9.29317e-05	0.000301518	0.498451	0.467468	0.529739	0.783059	0.762328	0.803469	0.782804	0.76211	0.803785	-0.000255672	-0.00175362	0.000623414	0.134123	0.125661	0.141668	0.10936	0.102378	0.117057	0.109459	0.102462	0.117479	9.91867e-05	-3.61621e-05	0.00045137	0.501975	0.464861	0.532695	0.775017	0.752988	0.793384	0.774749	0.752547	0.793573	-0.000268888	-0.0017957	0.000468479	0.161721	0.153217	0.169666	0.130147	0.122769	0.137849	0.130271	0.122829	0.137915	0.000123653	-4.01671e-05	0.00054831
stearoylcholine*	0.569504	0.524713	0.614295	0.839067	0.809573	0.86856	0.839338	0.810026	0.86865	0.000271699	-0.000595012	0.00113841	0.0349195	0.0301015	0.0397376	0.0313097	0.0271102	0.0355093	0.0313022	0.0271031	0.0355014	-7.51348e-06	-3.32315e-05	1.82046e-05	0.547887	0.522233	0.573542	0.805679	0.785714	0.825644	0.805863	0.785907	0.825819	0.000184162	-0.000329547	0.000697871	0.100156	0.0933087	0.107003	0.0824597	0.0768802	0.0880392	0.082438	0.0768588	0.0880173	-2.16367e-05	-9.86169e-05	5.53435e-05	0.540378	0.517968	0.562789	0.785721	0.767493	0.803948	0.785821	0.767595	0.804046	9.99967e-05	-0.000365105	0.000565098	0.133913	0.126913	0.140913	0.108908	0.102951	0.114865	0.108899	0.102942	0.114856	-9.27952e-06	-0.000110176	9.16167e-05	0.541994	0.521494	0.562494	0.777248	0.760164	0.794332	0.777433	0.760362	0.794503	0.000184455	-0.000247855	0.000616766	0.161085	0.15433	0.16784	0.129371	0.123198	0.135544	0.12938	0.123207	0.135554	9.10709e-06	-0.000108911	0.000127126	0.570044	0.510888	0.623132	0.839625	0.809529	0.867275	0.839486	0.810025	0.867154	-0.000139553	-0.00242442	0.00150597	0.0347713	0.028944	0.0400731	0.0311773	0.025769	0.0360292	0.0311765	0.0257694	0.0360371	-7.62579e-07	-6.20458e-05	8.06839e-05	0.551221	0.510761	0.580547	0.805542	0.782595	0.827969	0.805373	0.781957	0.828153	-0.000168781	-0.00215932	0.000773717	0.100428	0.091087	0.109874	0.0828219	0.0757399	0.0920015	0.0828499	0.0757739	0.0919473	2.80296e-05	-0.000127584	0.000407512	0.543081	0.513429	0.571932	0.784964	0.762763	0.805655	0.78473	0.762694	0.805741	-0.000233641	-0.00194385	0.000593697	0.134395	0.124363	0.144044	0.109474	0.102492	0.117896	0.109548	0.102481	0.118062	7.36371e-05	-7.08701e-05	0.000439577	0.544061	0.520471	0.566482	0.776022	0.758797	0.79522	0.775804	0.758513	0.795241	-0.00021872	-0.00173513	0.000610415	0.161289	0.15154	0.171815	0.129885	0.121993	0.136708	0.130007	0.121998	0.13677	0.000122738	-4.44541e-05	0.00067275
linoleoylcholine*	0.568536	0.523841	0.61323	0.839067	0.809573	0.86856	0.839423	0.810147	0.868698	0.000356166	-0.000655398	0.00136773	0.0349238	0.0301052	0.0397424	0.0313097	0.0271102	0.0355093	0.0313054	0.027106	0.0355049	-4.29739e-06	-3.20368e-05	2.34421e-05	0.550475	0.524771	0.57618	0.805679	0.785714	0.825644	0.806038	0.786098	0.825978	0.000359393	-0.000232288	0.000951074	0.100156	0.0933096	0.107003	0.0824597	0.0768802	0.0880392	0.0824416	0.0768626	0.0880207	-1.80554e-05	-0.000105043	6.8932e-05	0.543225	0.520836	0.565615	0.785721	0.767493	0.803948	0.785933	0.767716	0.804149	0.000211952	-0.000322233	0.000746136	0.133917	0.126917	0.140917	0.108908	0.102951	0.114865	0.108898	0.102941	0.114855	-9.78323e-06	-0.000124605	0.000105038	0.543097	0.522589	0.563606	0.777248	0.760164	0.794332	0.777509	0.760446	0.794572	0.000261069	-0.000236901	0.00075904	0.161114	0.154357	0.167871	0.129371	0.123198	0.135544	0.12939	0.123216	0.135565	1.89539e-05	-0.000115832	0.00015374	0.563774	0.516919	0.628699	0.83824	0.805713	0.875235	0.838031	0.806307	0.874115	-0.000209203	-0.00285581	0.00179738	0.0346616	0.0288942	0.0421942	0.0311995	0.026098	0.0382641	0.0312019	0.0261022	0.0382172	2.37272e-06	-5.45071e-05	5.13859e-05	0.549712	0.521978	0.579687	0.803952	0.779272	0.825112	0.803889	0.778911	0.82512	-6.27744e-05	-0.00144333	0.000883815	0.100425	0.0932031	0.109022	0.0830521	0.0764071	0.0904736	0.0830743	0.0763935	0.090516	2.22117e-05	-9.84566e-05	0.00020681	0.542341	0.515162	0.570323	0.784041	0.760635	0.803517	0.783828	0.758316	0.803056	-0.000212796	-0.00184735	0.000681425	0.134109	0.124902	0.143529	0.109579	0.100944	0.118309	0.109644	0.100941	0.118555	6.53353e-05	-0.000103497	0.000464579	0.542522	0.518113	0.573105	0.775894	0.75329	0.795885	0.775733	0.751968	0.795696	-0.000160931	-0.00203869	0.000863879	0.161246	0.152686	0.171607	0.130018	0.121505	0.139473	0.130153	0.121874	0.139603	0.000134305	-7.32101e-05	0.000776038
docosatrienoate (22:3n6)*	0.523663	0.481488	0.565838	0.839067	0.809573	0.86856	0.839483	0.810092	0.868874	0.000416465	-0.000146183	0.000979113	0.034966	0.0301396	0.0397924	0.0313097	0.0271102	0.0355093	0.0313217	0.0271211	0.0355222	1.19264e-05	-6.76827e-06	3.0621e-05	0.518995	0.493694	0.544297	0.805679	0.785714	0.825644	0.805982	0.786061	0.825904	0.000303529	-8.59482e-05	0.000693007	0.100406	0.0935359	0.107276	0.0824597	0.0768802	0.0880392	0.0824882	0.0769084	0.088068	2.8538e-05	-2.88064e-05	8.58824e-05	0.510482	0.488213	0.532752	0.785721	0.767493	0.803948	0.785926	0.767741	0.804111	0.000205807	-0.000157881	0.000569494	0.134269	0.127246	0.141293	0.108908	0.102951	0.114865	0.108994	0.103036	0.114952	8.63401e-05	8.67664e-06	0.000164004	0.513872	0.493461	0.534284	0.777248	0.760164	0.794332	0.777442	0.760384	0.7945	0.000193743	-0.000145814	0.000533299	0.161547	0.154773	0.16832	0.129371	0.123198	0.135544	0.129405	0.123232	0.135578	3.40082e-05	-5.70678e-05	0.000125084	0.518583	0.452086	0.572555	0.838539	0.805033	0.874165	0.83853	0.804173	0.873818	-8.18652e-06	-0.00168935	0.00160921	0.0348013	0.0284376	0.0408387	0.031214	0.0257312	0.0371128	0.0312324	0.0257467	0.0371126	1.83712e-05	-1.47798e-05	0.000104573	0.513966	0.455511	0.543727	0.805566	0.783983	0.833342	0.805477	0.784074	0.833445	-8.89553e-05	-0.00239652	0.00102977	0.100194	0.0927573	0.108609	0.082474	0.077	0.0884749	0.0825431	0.0770664	0.0886325	6.90656e-05	-1.9839e-05	0.000338986	0.506163	0.461653	0.53599	0.785033	0.764524	0.809117	0.784815	0.764726	0.809151	-0.000217843	-0.0018824	0.0005848	0.133972	0.126267	0.144003	0.108994	0.103554	0.11592	0.109143	0.10366	0.115908	0.00014897	-3.63891e-05	0.000675688	0.50833	0.45682	0.536447	0.776072	0.754202	0.798317	0.775853	0.752259	0.798234	-0.00021886	-0.00169868	0.000570619	0.161177	0.154351	0.169778	0.129612	0.123566	0.136811	0.129743	0.123571	0.13684	0.000131778	-2.61159e-05	0.000795895
nisinate (24:6n3)	0.525704	0.484321	0.567087	0.839067	0.809573	0.86856	0.838989	0.80952	0.868458	-7.75129e-05	-0.000932964	0.000777938	0.0349607	0.0301352	0.0397863	0.0313097	0.0271102	0.0355093	0.0312968	0.0270987	0.035495	-1.29081e-05	-4.18681e-05	1.6052e-05	0.527606	0.502288	0.552925	0.805679	0.785714	0.825644	0.80567	0.785675	0.825665	-8.89232e-06	-0.000589589	0.000571804	0.100362	0.0934947	0.107229	0.0824597	0.0768802	0.0880392	0.0824174	0.0768383	0.0879964	-4.23032e-05	-0.000132604	4.79976e-05	0.533375	0.511213	0.555538	0.785721	0.767493	0.803948	0.785799	0.767531	0.804067	7.86311e-05	-0.000479393	0.000636655	0.134091	0.127077	0.141104	0.108908	0.102951	0.114865	0.10876	0.102805	0.114714	-0.00014824	-0.000268584	-2.78959e-05	0.523903	0.503643	0.544164	0.777248	0.760164	0.794332	0.777279	0.760176	0.794382	3.06158e-05	-0.000488485	0.000549717	0.161467	0.154698	0.168236	0.129371	0.123198	0.135544	0.129307	0.123134	0.13548	-6.46207e-05	-0.000206291	7.70491e-05	0.525891	0.469535	0.583508	0.837988	0.797943	0.870264	0.837492	0.797641	0.869518	-0.000495948	-0.00264319	0.000787053	0.0350046	0.0295675	0.0418244	0.0314101	0.0263307	0.0373054	0.0314059	0.0263421	0.037282	-4.18995e-06	-7.4665e-05	5.01806e-05	0.527906	0.476379	0.565288	0.805704	0.781683	0.835462	0.805399	0.781462	0.83541	-0.000304935	-0.0023647	0.000600087	0.100804	0.0925958	0.111144	0.0829341	0.0760656	0.0908274	0.0829372	0.0760679	0.0909047	3.112e-06	-0.000179858	0.000447085	0.531879	0.473294	0.557899	0.784587	0.76445	0.811671	0.784366	0.764609	0.811471	-0.000220983	-0.00172309	0.000593378	0.13463	0.126833	0.146009	0.109722	0.102063	0.117279	0.109643	0.101856	0.117164	-7.92078e-05	-0.000321192	0.000249681	0.521383	0.478699	0.547486	0.775968	0.753985	0.798279	0.775667	0.753719	0.797328	-0.000301746	-0.00193635	0.00034029	0.16191	0.154925	0.171429	0.13012	0.121889	0.138544	0.13017	0.121862	0.13854	4.99779e-05	-0.000173193	0.000671892
sphingomyelin (d18:0/20:0, d16:0/22:0)*	0.598759	0.557293	0.640226	0.839067	0.809573	0.86856	0.840892	0.811582	0.870203	0.00182551	0.000152366	0.00349865	0.0348789	0.0300675	0.0396902	0.0313097	0.0271102	0.0355093	0.0312365	0.0270459	0.0354273	-7.31877e-05	-0.000137671	-8.70437e-06	0.558907	0.533688	0.584127	0.805679	0.785714	0.825644	0.806356	0.786428	0.826285	0.000677434	-0.000532676	0.00188754	0.100077	0.0932389	0.106915	0.0824597	0.0768802	0.0880392	0.0823899	0.0768138	0.087966	-6.97228e-05	-0.000259644	0.000120198	0.563318	0.541569	0.585068	0.785721	0.767493	0.803948	0.787047	0.768897	0.805197	0.00132656	0.000209219	0.00244391	0.133492	0.126519	0.140466	0.108908	0.102951	0.114865	0.108697	0.102748	0.114646	-0.000211235	-0.000457725	3.52547e-05	0.548997	0.528699	0.569295	0.777248	0.760164	0.794332	0.777863	0.760798	0.794927	0.000614524	-0.00047504	0.00170409	0.160899	0.154155	0.167643	0.129371	0.123198	0.135544	0.129251	0.12308	0.135422	-0.000120522	-0.000416046	0.000175001	0.599791	0.552911	0.650773	0.838185	0.798182	0.881167	0.839716	0.799548	0.882646	0.00153134	-0.000473237	0.00434789	0.0355634	0.0297252	0.0409466	0.032006	0.02702	0.0370328	0.0319397	0.0269705	0.0369928	-6.63368e-05	-0.000171206	8.60795e-06	0.559498	0.532398	0.584691	0.805001	0.783557	0.830364	0.805443	0.784357	0.830076	0.000442025	-0.00111301	0.00156423	0.100761	0.09227	0.109284	0.0832602	0.0765979	0.0905878	0.0832298	0.0766869	0.0904558	-3.04523e-05	-0.00023851	0.000294665	0.563954	0.54065	0.587737	0.783612	0.764213	0.806477	0.784739	0.765558	0.807446	0.00112756	-2.63911e-05	0.00233076	0.13422	0.1241	0.142952	0.109928	0.101599	0.117263	0.109771	0.101388	0.117078	-0.000157258	-0.000436023	0.000277806	0.550114	0.526704	0.571714	0.775671	0.754179	0.797061	0.776063	0.754818	0.797524	0.000392596	-0.00150961	0.00139823	0.161568	0.152604	0.169819	0.130387	0.121702	0.137271	0.130323	0.121834	0.137152	-6.43541e-05	-0.000373575	0.000503275
sphingomyelin (d18:1/19:0, d19:1/18:0)*	0.515077	0.46745	0.562703	0.839067	0.809573	0.86856	0.840698	0.811862	0.869534	0.0016315	-0.00196959	0.00523259	0.0349612	0.0301362	0.0397861	0.0313097	0.0271102	0.0355093	0.0313258	0.0271254	0.0355262	1.60476e-05	-8.79068e-05	0.000120002	0.533447	0.506723	0.56017	0.805679	0.785714	0.825644	0.807454	0.787588	0.82732	0.00177479	-0.000153114	0.00370269	0.10029	0.0934298	0.107151	0.0824597	0.0768802	0.0880392	0.0823369	0.0767687	0.0879051	-0.000122768	-0.000422507	0.00017697	0.534874	0.512026	0.557722	0.785721	0.767493	0.803948	0.787785	0.769675	0.805896	0.00206474	0.000323758	0.00380573	0.133986	0.126979	0.140994	0.108908	0.102951	0.114865	0.108642	0.1027	0.114584	-0.000265695	-0.000647182	0.000115792	0.532552	0.51159	0.553514	0.777248	0.760164	0.794332	0.779023	0.762033	0.796012	0.00177442	0.000178552	0.0033703	0.16127	0.154507	0.168033	0.129371	0.123198	0.135544	0.129081	0.122922	0.135241	-0.000289978	-0.00073572	0.000155765	0.516001	0.445129	0.57751	0.838056	0.796834	0.874127	0.839498	0.798936	0.87575	0.00144211	-0.00361251	0.00568216	0.0353724	0.0296877	0.0432136	0.0317349	0.0264312	0.0388154	0.0317551	0.0264389	0.038807	2.01207e-05	-0.000127447	0.000173355	0.534911	0.49745	0.567388	0.803713	0.778997	0.825314	0.805387	0.780794	0.826486	0.0016736	-0.00133535	0.00402391	0.101392	0.0936442	0.110799	0.0835918	0.0768986	0.0911533	0.0835019	0.0766869	0.0909773	-8.98168e-05	-0.000451592	0.00035748	0.536364	0.501706	0.561896	0.783957	0.755982	0.810294	0.785816	0.758145	0.812403	0.00185896	-0.000660978	0.00382978	0.135328	0.126194	0.145673	0.110193	0.102889	0.118595	0.109963	0.102886	0.118275	-0.000229525	-0.000646663	0.00038829	0.532954	0.50447	0.55442	0.774933	0.753235	0.800441	0.776516	0.754437	0.802013	0.00158297	-0.000273123	0.00341199	0.162491	0.154224	0.172866	0.13058	0.123808	0.138023	0.130358	0.123558	0.13779	-0.00022225	-0.000628344	0.000501744
sphingomyelin (d18:2/18:1)*	0.519146	0.472632	0.565661	0.839067	0.809573	0.86856	0.842894	0.814251	0.871536	0.00382711	-0.00138228	0.00903651	0.0349475	0.0301246	0.0397704	0.0313097	0.0271102	0.0355093	0.0312482	0.0270584	0.035438	-6.15688e-05	-0.000208269	8.51314e-05	0.528011	0.501498	0.554526	0.805679	0.785714	0.825644	0.808843	0.789064	0.828623	0.00316412	0.000395237	0.005933	0.100298	0.0934369	0.107158	0.0824597	0.0768802	0.0880392	0.0822019	0.0766424	0.0877614	-0.000257789	-0.000669383	0.000153805	0.528977	0.506331	0.551623	0.785721	0.767493	0.803948	0.788843	0.770753	0.806932	0.00312201	0.00071866	0.00552535	0.134012	0.127004	0.14102	0.108908	0.102951	0.114865	0.108386	0.102452	0.11432	-0.000522169	-0.00104373	-6.05551e-07	0.526855	0.506082	0.547627	0.777248	0.760164	0.794332	0.779981	0.763051	0.796911	0.00273283	0.000545133	0.00492052	0.161314	0.15455	0.168079	0.129371	0.123198	0.135544	0.128879	0.122721	0.135037	-0.000492465	-0.0010989	0.000113969	0.522196	0.466345	0.587889	0.837412	0.804426	0.875301	0.841068	0.806981	0.879238	0.00365638	-0.00347876	0.0109926	0.0349242	0.0291959	0.0413661	0.0313667	0.0261693	0.0374316	0.0313155	0.0260188	0.0373544	-5.12661e-05	-0.000226872	0.000131458	0.530967	0.499066	0.558003	0.803809	0.777797	0.826022	0.80679	0.780795	0.829443	0.00298114	-0.000216641	0.00595945	0.100512	0.0908711	0.110474	0.083033	0.0764901	0.0913343	0.0828045	0.0760459	0.0913509	-0.000228469	-0.000583166	0.000379717	0.529884	0.500684	0.558653	0.783262	0.761787	0.81054	0.785978	0.764444	0.812915	0.00271608	-0.000707374	0.00500849	0.134137	0.125948	0.14108	0.109576	0.102757	0.115472	0.109128	0.102476	0.115332	-0.000448249	-0.000871448	0.000287808	0.528016	0.50093	0.558482	0.775425	0.751142	0.801256	0.777814	0.751833	0.801696	0.00238836	-0.000502372	0.00480417	0.161256	0.151806	0.16936	0.12987	0.122621	0.138296	0.129458	0.122036	0.138022	-0.000412442	-0.00103207	0.000558837
sphingomyelin (d18:2/24:2)*	0.515797	0.469407	0.562187	0.839067	0.809573	0.86856	0.840989	0.812002	0.869976	0.00192231	-0.000528282	0.00437289	0.0349576	0.0301326	0.0397826	0.0313097	0.0271102	0.0355093	0.0312964	0.0270988	0.0354941	-1.33182e-05	-8.2214e-05	5.55775e-05	0.525087	0.498964	0.55121	0.805679	0.785714	0.825644	0.806764	0.786875	0.826653	0.00108493	-0.0002258	0.00239566	0.100363	0.093496	0.10723	0.0824597	0.0768802	0.0880392	0.0824073	0.0768332	0.0879813	-5.23834e-05	-0.00023312	0.000128353	0.52189	0.499618	0.544162	0.785721	0.767493	0.803948	0.786431	0.768242	0.804619	0.000710108	-0.000427338	0.00184755	0.134173	0.127155	0.141191	0.108908	0.102951	0.114865	0.108808	0.102856	0.114761	-9.96183e-05	-0.000332696	0.00013346	0.520831	0.500457	0.541205	0.777248	0.760164	0.794332	0.777953	0.76091	0.794995	0.000704331	-0.000340438	0.0017491	0.161485	0.154714	0.168255	0.129371	0.123198	0.135544	0.129258	0.123088	0.135427	-0.000113693	-0.000387465	0.00016008	0.510812	0.444295	0.589091	0.840593	0.7896	0.876915	0.84195	0.791157	0.877743	0.00135696	-0.00211463	0.00523694	0.035306	0.0290058	0.0415515	0.0316882	0.0265283	0.0378883	0.0316879	0.0265024	0.0379031	-2.9372e-07	-0.000102439	8.96454e-05	0.523222	0.463778	0.556547	0.803088	0.78099	0.83168	0.80378	0.781981	0.830019	0.000692527	-0.00129198	0.00221043	0.100363	0.0910374	0.109647	0.0828902	0.0755744	0.091109	0.082895	0.0755605	0.0910475	4.7928e-06	-0.000233139	0.000461277	0.519316	0.485988	0.547462	0.783709	0.762089	0.809148	0.783909	0.762517	0.810101	0.00019991	-0.00283876	0.0014628	0.134701	0.125684	0.143401	0.10982	0.10273	0.117686	0.109808	0.102695	0.117605	-1.16263e-05	-0.000291337	0.000631198	0.517172	0.493312	0.54657	0.776598	0.75664	0.799192	0.776786	0.757274	0.79992	0.000188301	-0.00184496	0.00134058	0.161866	0.152676	0.168512	0.129973	0.123018	0.13646	0.129985	0.122923	0.136589	1.26003e-05	-0.000275438	0.000706023
sphingomyelin (d18:2/21:0, d16:2/23:0)*	0.518489	0.472039	0.564938	0.839067	0.809573	0.86856	0.840677	0.811782	0.869571	0.0016099	-0.00147852	0.00469831	0.0349619	0.0301367	0.0397871	0.0313097	0.0271102	0.0355093	0.0313118	0.0271127	0.0355109	2.05366e-06	-8.94071e-05	9.35144e-05	0.533946	0.50762	0.560272	0.805679	0.785714	0.825644	0.807152	0.787284	0.827021	0.00147353	-0.000244594	0.00319165	0.100303	0.0934413	0.107165	0.0824597	0.0768802	0.0880392	0.0823341	0.0767645	0.0879037	-0.00012554	-0.00039113	0.00014005	0.529591	0.507009	0.552173	0.785721	0.767493	0.803948	0.787109	0.768953	0.805265	0.00138834	-0.000161227	0.00293792	0.134057	0.127046	0.141068	0.108908	0.102951	0.114865	0.108706	0.10276	0.114652	-0.000202433	-0.000538432	0.000133565	0.527647	0.506891	0.548402	0.777248	0.760164	0.794332	0.778432	0.761406	0.795458	0.00118389	-0.000227439	0.00259521	0.161354	0.154589	0.16812	0.129371	0.123198	0.135544	0.129147	0.122983	0.135311	-0.000224317	-0.000613097	0.000164462	0.519883	0.466878	0.574224	0.838358	0.798647	0.879491	0.839418	0.799747	0.880699	0.00105952	-0.00338264	0.00578566	0.0346581	0.0288561	0.0406603	0.031088	0.0254917	0.0365511	0.0310964	0.0255346	0.0366195	8.39175e-06	-9.92679e-05	0.000160124	0.534703	0.506484	0.55958	0.805786	0.778494	0.83448	0.806907	0.780854	0.834343	0.00112073	-0.000744445	0.00337843	0.100215	0.0922876	0.109885	0.0826018	0.0757422	0.0901305	0.0825026	0.07566	0.0900363	-9.92195e-05	-0.000358783	0.000274651	0.530994	0.507594	0.557115	0.785448	0.75931	0.810977	0.786488	0.761508	0.81197	0.00103995	-0.00150811	0.0033191	0.134165	0.125943	0.146061	0.109213	0.101273	0.116778	0.109068	0.101134	0.11689	-0.00014509	-0.000539725	0.000406074	0.528347	0.50549	0.552374	0.777727	0.75365	0.801895	0.778546	0.754328	0.801752	0.000819268	-0.0012912	0.00237462	0.161888	0.15389	0.1719	0.129912	0.120654	0.139398	0.129779	0.12038	0.139109	-0.000132556	-0.000548951	0.000679432
sphingomyelin (d18:2/23:1)*	0.512698	0.466826	0.558571	0.839067	0.809573	0.86856	0.840989	0.812199	0.86978	0.00192275	-0.000946898	0.0047924	0.0349633	0.0301377	0.0397888	0.0313097	0.0271102	0.0355093	0.0313068	0.0271083	0.0355054	-2.93662e-06	-9.00951e-05	8.42219e-05	0.528953	0.5029	0.555006	0.805679	0.785714	0.825644	0.807263	0.787434	0.827092	0.00158447	-3.56624e-05	0.00320461	0.100332	0.0934679	0.107196	0.0824597	0.0768802	0.0880392	0.0823614	0.0767906	0.0879322	-9.82298e-05	-0.000342018	0.000145559	0.524987	0.502665	0.54731	0.785721	0.767493	0.803948	0.786998	0.768849	0.805146	0.00127693	-0.000170918	0.00272478	0.134119	0.127105	0.141133	0.108908	0.102951	0.114865	0.108738	0.102791	0.114686	-0.000169615	-0.000483579	0.000144349	0.525706	0.505153	0.546258	0.777248	0.760164	0.794332	0.778424	0.761406	0.795442	0.00117605	-0.00015776	0.00250986	0.161411	0.154644	0.168178	0.129371	0.123198	0.135544	0.129156	0.122992	0.135321	-0.000215002	-0.000584364	0.00015436	0.511876	0.440119	0.562246	0.836756	0.802864	0.873695	0.838253	0.805306	0.874985	0.00149722	-0.00306233	0.00578049	0.0344337	0.0288703	0.0411039	0.0309522	0.0260719	0.0371412	0.0309484	0.0260476	0.0371205	-3.71994e-06	-0.000110342	0.000111129	0.527647	0.461287	0.563115	0.804412	0.782659	0.835013	0.805706	0.782385	0.834918	0.00129433	-0.00116562	0.00372185	0.100154	0.0927474	0.108529	0.082591	0.0759373	0.0894323	0.0825216	0.0758267	0.0895204	-6.94064e-05	-0.000321222	0.000242758	0.523592	0.470482	0.550808	0.784858	0.764078	0.806431	0.785729	0.765502	0.807172	0.00087058	-0.00134025	0.00269367	0.134143	0.125418	0.143153	0.109132	0.10147	0.117332	0.109021	0.101347	0.117314	-0.000111239	-0.000450109	0.000323126	0.524112	0.467913	0.546246	0.775383	0.752604	0.798817	0.776156	0.754015	0.800089	0.000772644	-0.00141509	0.00226836	0.161466	0.153915	0.169288	0.129737	0.122156	0.137259	0.129619	0.122119	0.136931	-0.000117841	-0.000449329	0.000454158
sphingomyelin (d18:1/25:0, d19:0/24:1, d20:1/23:0, d19:1/24:0)*	0.53807	0.494934	0.581206	0.839067	0.809573	0.86856	0.840439	0.811207	0.869671	0.00137232	-0.00112025	0.00386489	0.0349516	0.0301277	0.0397754	0.0313097	0.0271102	0.0355093	0.0312733	0.0270791	0.0354675	-3.64197e-05	-0.00012269	4.98505e-05	0.533384	0.507432	0.559336	0.805679	0.785714	0.825644	0.807421	0.787581	0.827262	0.00174225	8.88083e-05	0.00339569	0.100298	0.0934371	0.10716	0.0824597	0.0768802	0.0880392	0.0823497	0.076778	0.0879214	-0.000109964	-0.000364218	0.00014429	0.531914	0.509313	0.554514	0.785721	0.767493	0.803948	0.787646	0.769543	0.805749	0.00192554	0.000355031	0.00349606	0.134004	0.126995	0.141012	0.108908	0.102951	0.114865	0.108705	0.102756	0.114653	-0.000203096	-0.00053658	0.000130388	0.530272	0.509719	0.550824	0.777248	0.760164	0.794332	0.778743	0.761746	0.795741	0.0014953	5.20652e-05	0.00293853	0.161331	0.154566	0.168097	0.129371	0.123198	0.135544	0.129218	0.123048	0.135388	-0.000153734	-0.000548491	0.000241024	0.537031	0.476017	0.586243	0.836256	0.794419	0.877435	0.837274	0.797326	0.879892	0.0010179	-0.00246799	0.00396287	0.0349035	0.0286714	0.0398762	0.0314084	0.0251648	0.0359951	0.0313804	0.0251531	0.0358777	-2.80365e-05	-0.000150809	0.000121401	0.535193	0.502005	0.567334	0.803232	0.777682	0.829064	0.804623	0.778096	0.829809	0.00139071	-0.000595241	0.00341777	0.100157	0.0923893	0.10886	0.0828653	0.0758342	0.0900574	0.0827817	0.0756776	0.0898971	-8.36597e-05	-0.000394329	0.000334697	0.533266	0.500658	0.560241	0.783727	0.761429	0.807848	0.785235	0.762683	0.810158	0.00150868	-0.000569083	0.00330197	0.13358	0.125265	0.140899	0.109126	0.102546	0.115278	0.108993	0.102439	0.114952	-0.000133051	-0.000470315	0.000468921	0.531364	0.499964	0.559008	0.774003	0.75353	0.795914	0.775103	0.754579	0.796392	0.00109954	-0.000995383	0.00245657	0.16103	0.153215	0.167519	0.129887	0.120791	0.13664	0.129827	0.121012	0.136758	-5.99787e-05	-0.000448239	0.000964865
sphingomyelin (d17:2/16:0, d18:2/15:0)*	0.515901	0.470129	0.561673	0.839067	0.809573	0.86856	0.840172	0.811245	0.8691	0.00110551	-0.0023858	0.00459683	0.0349638	0.0301388	0.0397888	0.0313097	0.0271102	0.0355093	0.0313078	0.0271091	0.0355064	-1.97529e-06	-0.000114592	0.000110642	0.532616	0.506446	0.558787	0.805679	0.785714	0.825644	0.807047	0.787179	0.826914	0.00136773	-0.000568161	0.00330363	0.100318	0.0934566	0.10718	0.0824597	0.0768802	0.0880392	0.0823929	0.0768214	0.0879643	-6.68036e-05	-0.000372125	0.000238518	0.536866	0.514542	0.559191	0.785721	0.767493	0.803948	0.787662	0.769544	0.805779	0.00194113	0.000189463	0.00369279	0.133994	0.126987	0.141	0.108908	0.102951	0.114865	0.108636	0.102693	0.11458	-0.000271769	-0.000659758	0.00011622	0.534162	0.513507	0.554817	0.777248	0.760164	0.794332	0.778842	0.761844	0.79584	0.0015939	-4.07339e-05	0.00322854	0.161266	0.154505	0.168028	0.129371	0.123198	0.135544	0.129029	0.122867	0.135191	-0.000342721	-0.000799715	0.000114273	0.516595	0.463431	0.56517	0.838365	0.805141	0.873532	0.83893	0.804957	0.87266	0.00056522	-0.00502668	0.00411487	0.0352789	0.0297611	0.0410557	0.0316722	0.0265572	0.036937	0.0316816	0.0265451	0.0369384	9.44339e-06	-0.000136849	0.000184007	0.531704	0.500545	0.565995	0.801359	0.778827	0.822973	0.802199	0.778441	0.821985	0.00084019	-0.002532	0.00260684	0.100758	0.093359	0.10771	0.0832235	0.077068	0.0898514	0.0832337	0.0770701	0.089718	1.01922e-05	-0.000357453	0.000799161	0.536014	0.510587	0.559668	0.781662	0.760852	0.80235	0.78314	0.761443	0.804461	0.00147841	-0.00215054	0.00304908	0.134855	0.126788	0.14338	0.110176	0.103499	0.11737	0.110008	0.103308	0.117694	-0.000167493	-0.000603775	0.000683578	0.533733	0.50788	0.556655	0.773083	0.753637	0.793066	0.774197	0.755033	0.793277	0.00111379	-0.00228778	0.00275354	0.162298	0.155032	0.170955	0.131021	0.122973	0.138252	0.130811	0.122533	0.138347	-0.000209478	-0.00070623	0.000924667
linolenoylcarnitine (C18:3)*	0.503629	0.457821	0.549439	0.839067	0.809573	0.86856	0.839234	0.809817	0.868651	0.000167401	-0.000361799	0.000696601	0.0349702	0.0301431	0.0397974	0.0313097	0.0271102	0.0355093	0.0313016	0.027103	0.0355003	-8.10448e-06	-2.73414e-05	1.11324e-05	0.52252	0.497175	0.547866	0.805679	0.785714	0.825644	0.805677	0.785718	0.825636	-1.66646e-06	-0.000315112	0.000311779	0.100393	0.0935231	0.107263	0.0824597	0.0768802	0.0880392	0.0824671	0.0768859	0.0880483	7.40892e-06	-4.20811e-05	5.68989e-05	0.513022	0.49094	0.535105	0.785721	0.767493	0.803948	0.785784	0.767557	0.804011	6.34604e-05	-0.000234384	0.000361304	0.134228	0.127206	0.14125	0.108908	0.102951	0.114865	0.108898	0.10294	0.114856	-1.00208e-05	-7.52521e-05	5.52106e-05	0.511766	0.491539	0.531993	0.777248	0.760164	0.794332	0.777361	0.760281	0.794441	0.000112581	-0.000161997	0.000387159	0.161554	0.154781	0.168327	0.129371	0.123198	0.135544	0.129369	0.123195	0.135543	-2.55541e-06	-7.91843e-05	7.40735e-05	0.500186	0.440047	0.562498	0.838275	0.802304	0.871548	0.838022	0.802585	0.871204	-0.000253406	-0.00294028	0.00133535	0.0354026	0.0301936	0.0419908	0.0317742	0.026608	0.0380147	0.031771	0.026585	0.0379681	-3.21681e-06	-8.09417e-05	6.57577e-05	0.511901	0.452022	0.54491	0.804598	0.7812	0.827921	0.804208	0.780724	0.827927	-0.000389862	-0.00229261	0.00025026	0.101091	0.0930875	0.111045	0.0831895	0.0757858	0.090686	0.0832539	0.0758652	0.0907637	6.44645e-05	-4.52714e-05	0.000486358	0.504683	0.461054	0.533118	0.783984	0.76137	0.808125	0.783685	0.760776	0.80795	-0.000299647	-0.00212801	0.000319469	0.135098	0.125854	0.145531	0.109847	0.101987	0.120205	0.109924	0.10207	0.120288	7.77104e-05	-5.74846e-05	0.000516954	0.505269	0.46666	0.533213	0.775946	0.755824	0.798523	0.775706	0.755601	0.797556	-0.000240003	-0.00197154	0.000360524	0.162121	0.153019	0.173147	0.129998	0.121349	0.138153	0.130106	0.121477	0.138284	0.000107969	-6.58227e-05	0.000634084
behenoylcarnitine (C22)*	0.490357	0.44238	0.538334	0.839067	0.809573	0.86856	0.83913	0.809663	0.868597	6.3168e-05	-0.000270101	0.000396437	0.034969	0.0301422	0.0397957	0.0313097	0.0271102	0.0355093	0.0313055	0.0271065	0.0355046	-4.1994e-06	-1.6846e-05	8.44715e-06	0.501577	0.474512	0.528642	0.805679	0.785714	0.825644	0.80577	0.785805	0.825736	9.1636e-05	-0.000106284	0.000289556	0.1004	0.0935302	0.10727	0.0824597	0.0768802	0.0880392	0.0824555	0.0768765	0.0880345	-4.18256e-06	-3.52046e-05	2.68394e-05	0.500878	0.477774	0.523982	0.785721	0.767493	0.803948	0.785791	0.767561	0.80402	7.00221e-05	-0.000110017	0.000250061	0.134242	0.12722	0.141265	0.108908	0.102951	0.114865	0.108886	0.10293	0.114842	-2.18259e-05	-6.06113e-05	1.69595e-05	0.507655	0.486276	0.529034	0.777248	0.760164	0.794332	0.777229	0.760141	0.794317	-1.8953e-05	-0.000190944	0.000153038	0.161446	0.154676	0.168216	0.129371	0.123198	0.135544	0.129362	0.123189	0.135534	-9.84211e-06	-5.47492e-05	3.5065e-05	0.489599	0.424157	0.548237	0.835897	0.799124	0.87529	0.835629	0.799243	0.875672	-0.00026794	-0.00204903	0.0011148	0.0348007	0.0283335	0.0410423	0.0313242	0.0259215	0.0369605	0.0313314	0.0259196	0.0369715	7.24161e-06	-4.69476e-05	8.50911e-05	0.499247	0.46726	0.529421	0.806104	0.782987	0.831083	0.805906	0.78282	0.83117	-0.000198587	-0.00180884	0.000523977	0.100033	0.0929038	0.108124	0.082348	0.0757513	0.088372	0.0823956	0.0757884	0.0884928	4.75854e-05	-7.48949e-05	0.000304034	0.498426	0.468589	0.520275	0.785903	0.763402	0.809638	0.785739	0.763307	0.809916	-0.000164443	-0.00151739	0.000638691	0.13397	0.126164	0.142662	0.108999	0.102176	0.116951	0.109054	0.102208	0.116929	5.48607e-05	-0.000113194	0.000386058	0.504588	0.473754	0.530161	0.776938	0.755505	0.800941	0.776625	0.755423	0.801187	-0.000312838	-0.00180083	0.000415659	0.161508	0.15426	0.169151	0.129783	0.122853	0.136626	0.129874	0.122869	0.136805	9.13834e-05	-7.69144e-05	0.000592334
arachidoylcarnitine (C20)*	0.513512	0.466609	0.560414	0.839067	0.809573	0.86856	0.839446	0.810049	0.868843	0.000379362	-0.00101989	0.00177862	0.0349664	0.0301396	0.0397932	0.0313097	0.0271102	0.0355093	0.0313217	0.0271213	0.035522	1.19139e-05	-3.93127e-05	6.31405e-05	0.507868	0.481289	0.534447	0.805679	0.785714	0.825644	0.806075	0.786096	0.826054	0.000396236	-0.000423079	0.00121555	0.100412	0.0935406	0.107284	0.0824597	0.0768802	0.0880392	0.0824457	0.0768681	0.0880234	-1.39336e-05	-0.000145536	0.000117668	0.505673	0.482725	0.528621	0.785721	0.767493	0.803948	0.786131	0.767896	0.804367	0.000410819	-0.000316153	0.00113779	0.134244	0.127221	0.141267	0.108908	0.102951	0.114865	0.108813	0.102859	0.114768	-9.45917e-05	-0.00025937	7.01864e-05	0.501683	0.480645	0.522721	0.777248	0.760164	0.794332	0.777633	0.76054	0.794725	0.000384411	-0.000298654	0.00106748	0.161585	0.15481	0.16836	0.129371	0.123198	0.135544	0.129227	0.123057	0.135398	-0.00014407	-0.000332811	4.46722e-05	0.500042	0.442071	0.555616	0.835567	0.79615	0.867842	0.83538	0.796355	0.867772	-0.000186651	-0.00467608	0.00198136	0.0347936	0.0284229	0.0411524	0.031255	0.0255107	0.0370298	0.0312708	0.0255026	0.037072	1.57234e-05	-4.81161e-05	0.000117532	0.501056	0.464494	0.536297	0.803244	0.774827	0.826713	0.803214	0.774681	0.827525	-2.95724e-05	-0.00195083	0.00146114	0.10056	0.0933707	0.108337	0.0830034	0.0772155	0.0893311	0.0830464	0.0772126	0.0893551	4.29774e-05	-0.000140697	0.000364379	0.49802	0.460629	0.524106	0.783161	0.75833	0.802834	0.783215	0.758897	0.802083	5.45016e-05	-0.00127482	0.00143664	0.134685	0.128076	0.142387	0.109785	0.103245	0.116479	0.109764	0.103203	0.116515	-2.12745e-05	-0.000285617	0.000309066	0.495715	0.469736	0.51725	0.77424	0.751712	0.798286	0.774194	0.751602	0.79835	-4.6019e-05	-0.00144985	0.0010531	0.161762	0.152305	0.169234	0.130261	0.121453	0.138037	0.13022	0.121346	0.137975	-4.02448e-05	-0.000362453	0.000384603
lignoceroylcarnitine (C24)*	0.50349	0.455558	0.551423	0.839067	0.809573	0.86856	0.839023	0.809527	0.86852	-4.32425e-05	-0.000345602	0.000259117	0.0349684	0.0301416	0.0397953	0.0313097	0.0271102	0.0355093	0.0313067	0.0271075	0.0355059	-3.06917e-06	-1.27115e-05	6.57318e-06	0.509319	0.482082	0.536556	0.805679	0.785714	0.825644	0.805726	0.785753	0.825699	4.69144e-05	-0.000120617	0.000214445	0.100405	0.0935342	0.107276	0.0824597	0.0768802	0.0880392	0.0824537	0.0768746	0.0880328	-5.93274e-06	-3.15001e-05	1.96346e-05	0.504812	0.481534	0.528092	0.785721	0.767493	0.803948	0.785759	0.767529	0.803989	3.86503e-05	-0.000116449	0.000193749	0.13425	0.127227	0.141273	0.108908	0.102951	0.114865	0.10889	0.102934	0.114846	-1.78549e-05	-5.00501e-05	1.43404e-05	0.508565	0.487049	0.530082	0.777248	0.760164	0.794332	0.777237	0.760149	0.794325	-1.0851e-05	-0.000158514	0.000136812	0.161529	0.154756	0.168302	0.129371	0.123198	0.135544	0.129356	0.123183	0.135529	-1.50978e-05	-5.18251e-05	2.16295e-05	0.495293	0.432498	0.555191	0.836782	0.803216	0.869466	0.836447	0.803461	0.869547	-0.000335204	-0.00265173	0.00119378	0.0349649	0.0296424	0.0400784	0.0314019	0.0263602	0.0359872	0.0314122	0.0263735	0.035999	1.03181e-05	-3.83676e-05	8.38009e-05	0.505499	0.464707	0.54772	0.804241	0.78415	0.827614	0.803964	0.783612	0.827381	-0.000276963	-0.00175728	0.000456021	0.100698	0.0933172	0.110058	0.0830205	0.0766212	0.0908687	0.0830654	0.0767435	0.0910141	4.48789e-05	-6.20134e-05	0.000278946	0.501943	0.467227	0.529771	0.783675	0.763619	0.80208	0.783433	0.763092	0.802141	-0.000241961	-0.00176166	0.000400536	0.134561	0.125268	0.142878	0.10968	0.102204	0.116951	0.109737	0.102247	0.116911	5.71031e-05	-0.000117767	0.000445516	0.505361	0.46647	0.528785	0.775546	0.755562	0.796533	0.775254	0.754886	0.796315	-0.000291202	-0.00187624	0.000293987	0.161844	0.154256	0.170579	0.130253	0.122415	0.137148	0.130325	0.122419	0.137154	7.20163e-05	-7.37266e-05	0.000486691
cerotoylcarnitine (C26)*	0.531348	0.483413	0.579284	0.839067	0.809573	0.86856	0.837818	0.808252	0.867385	-0.00124826	-0.0026164	0.000119891	0.0349589	0.0301333	0.0397846	0.0313097	0.0271102	0.0355093	0.0313059	0.0271061	0.0355057	-3.83951e-06	-5.15931e-05	4.39141e-05	0.515504	0.488627	0.542381	0.805679	0.785714	0.825644	0.80553	0.785525	0.825535	-0.000148584	-0.000935178	0.00063801	0.100394	0.0935239	0.107264	0.0824597	0.0768802	0.0880392	0.0824453	0.0768648	0.0880257	-1.43988e-05	-0.000138337	0.00010954	0.50765	0.484508	0.530793	0.785721	0.767493	0.803948	0.785812	0.767567	0.804056	9.12634e-05	-0.000618138	0.000800664	0.134236	0.127214	0.141259	0.108908	0.102951	0.114865	0.108822	0.102866	0.114778	-8.58992e-05	-0.000241451	6.96521e-05	0.50418	0.482889	0.525471	0.777248	0.760164	0.794332	0.777412	0.760315	0.79451	0.000164395	-0.000500385	0.000829174	0.161575	0.1548	0.16835	0.129371	0.123198	0.135544	0.129277	0.123105	0.135448	-9.47387e-05	-0.000274654	8.5177e-05	0.517927	0.426063	0.588518	0.841147	0.800021	0.871075	0.839486	0.797656	0.870962	-0.00166101	-0.00678284	0.000633098	0.0345089	0.0275427	0.0417611	0.0309412	0.0247742	0.0379993	0.0309582	0.0247858	0.0379882	1.70572e-05	-4.61574e-05	0.000145692	0.505033	0.459699	0.542256	0.803561	0.776154	0.830983	0.803045	0.775149	0.830904	-0.000515962	-0.00276142	0.000408661	0.100527	0.0919334	0.109837	0.0828717	0.0762765	0.0905611	0.0829175	0.0764052	0.0905395	4.57543e-05	-0.00012786	0.000435897	0.498403	0.467504	0.530207	0.784525	0.759507	0.807881	0.784242	0.759417	0.806797	-0.000283095	-0.00221511	0.000659423	0.134554	0.125364	0.143968	0.109397	0.101902	0.117383	0.109396	0.101798	0.117395	-1.45848e-06	-0.000238544	0.000373286	0.496511	0.471091	0.528317	0.775344	0.751734	0.799288	0.77507	0.751825	0.799107	-0.000273397	-0.00235522	0.000704723	0.161682	0.152809	0.172092	0.129941	0.122293	0.138827	0.12996	0.122116	0.138758	1.89754e-05	-0.00025479	0.00051137
ximenoylcarnitine (C26:1)*	0.562219	0.515062	0.609376	0.839067	0.809573	0.86856	0.839752	0.810368	0.869136	0.000685189	0.00023072	0.00113966	0.0349298	0.0301089	0.0397507	0.0313097	0.0271102	0.0355093	0.0313088	0.0271097	0.0355078	-9.92057e-07	-1.57318e-05	1.37477e-05	0.530428	0.503934	0.556922	0.805679	0.785714	0.825644	0.805848	0.785906	0.825789	0.000169009	-9.30063e-05	0.000431024	0.100299	0.0934377	0.10716	0.0824597	0.0768802	0.0880392	0.082456	0.0768775	0.0880345	-3.64388e-06	-4.14209e-05	3.41331e-05	0.524751	0.50176	0.547743	0.785721	0.767493	0.803948	0.785821	0.767607	0.804034	9.99267e-05	-0.000137789	0.000337642	0.134081	0.127068	0.141093	0.108908	0.102951	0.114865	0.108914	0.102958	0.11487	6.23622e-06	-4.1977e-05	5.44495e-05	0.521833	0.500768	0.542898	0.777248	0.760164	0.794332	0.77734	0.760269	0.794412	9.23923e-05	-0.000125495	0.00031028	0.16137	0.154603	0.168136	0.129371	0.123198	0.135544	0.129378	0.123205	0.135551	7.01646e-06	-4.807e-05	6.21029e-05	0.559285	0.494047	0.61104	0.837785	0.786764	0.877218	0.837913	0.785059	0.878346	0.000128181	-0.00415171	0.00270827	0.0345235	0.0287039	0.0408971	0.0310557	0.0260875	0.0368667	0.0310651	0.0261117	0.0368788	9.43428e-06	-4.84936e-05	7.97969e-05	0.530231	0.495794	0.565328	0.806484	0.776678	0.836733	0.806346	0.775907	0.837089	-0.000138089	-0.0019753	0.00106015	0.0996243	0.0907678	0.107319	0.0821567	0.0752269	0.0897383	0.0822136	0.075256	0.0898334	5.69049e-05	-4.75507e-05	0.000330109	0.524246	0.498958	0.553321	0.78638	0.762086	0.811732	0.786195	0.760092	0.812022	-0.000185022	-0.00183144	0.00082511	0.133619	0.124176	0.141686	0.10877	0.101181	0.116324	0.108859	0.1014	0.11653	8.88563e-05	-4.0738e-05	0.000456443	0.520751	0.495762	0.547226	0.777488	0.752949	0.802843	0.777262	0.752386	0.803179	-0.000225609	-0.00144169	0.000628451	0.161025	0.152796	0.169001	0.12932	0.12148	0.137354	0.129437	0.121751	0.137668	0.000116759	-3.06903e-05	0.000587548
arachidonoylcarnitine (C20:4)	0.538521	0.495312	0.581729	0.839067	0.809573	0.86856	0.838985	0.809487	0.868482	-8.21705e-05	-0.00020425	3.9909e-05	0.0349525	0.0301285	0.0397765	0.0313097	0.0271102	0.0355093	0.0313085	0.0271091	0.035508	-1.21325e-06	-4.89399e-06	2.4675e-06	0.53174	0.505938	0.557543	0.805679	0.785714	0.825644	0.805664	0.785698	0.825629	-1.52315e-05	-9.3543e-05	6.30799e-05	0.100311	0.0934494	0.107173	0.0824597	0.0768802	0.0880392	0.0824603	0.0768804	0.0880403	6.71278e-07	-9.9703e-06	1.13128e-05	0.528068	0.505579	0.550556	0.785721	0.767493	0.803948	0.785688	0.767459	0.803918	-3.23353e-05	-0.00010555	4.0879e-05	0.134069	0.127058	0.14108	0.108908	0.102951	0.114865	0.108909	0.102952	0.114866	6.02515e-07	-1.31724e-05	1.43775e-05	0.521688	0.501314	0.542062	0.777248	0.760164	0.794332	0.777254	0.760169	0.794338	5.53563e-06	-6.24762e-05	7.35475e-05	0.161411	0.154646	0.168177	0.129371	0.123198	0.135544	0.129371	0.123198	0.135544	-2.27506e-07	-1.62945e-05	1.58395e-05	0.54028	0.491185	0.593499	0.841821	0.805428	0.872717	0.841429	0.805904	0.8717	-0.000392286	-0.00267372	0.00141515	0.0347772	0.0297248	0.0414589	0.0311749	0.0262964	0.0371952	0.0311828	0.0262922	0.037213	7.96413e-06	-4.0242e-05	7.93166e-05	0.531417	0.500294	0.559465	0.807107	0.78507	0.827999	0.806763	0.784507	0.828043	-0.000344245	-0.00182143	0.000508421	0.0999886	0.0916266	0.107791	0.0821347	0.0757851	0.0887129	0.082181	0.0757604	0.0887273	4.63689e-05	-3.32184e-05	0.000281756	0.52714	0.498698	0.55417	0.785281	0.7652	0.804697	0.784936	0.765074	0.804662	-0.000344371	-0.00200264	0.000302534	0.134294	0.12641	0.143201	0.109149	0.101123	0.117126	0.109219	0.101156	0.117227	7.02522e-05	-4.84153e-05	0.000484735	0.521926	0.497495	0.548482	0.777104	0.755869	0.794437	0.776781	0.7559	0.794094	-0.000322976	-0.00194697	0.000233453	0.161438	0.152547	0.169569	0.129489	0.120603	0.137081	0.12959	0.120594	0.137293	0.000101483	-3.63145e-05	0.000601598
eicosenoylcarnitine (C20:1)*	0.547838	0.502222	0.593454	0.839067	0.809573	0.86856	0.838921	0.809428	0.868413	-0.000145986	-0.000531039	0.000239067	0.0349423	0.0301195	0.0397651	0.0313097	0.0271102	0.0355093	0.0313161	0.0271159	0.0355164	6.39879e-06	-8.62649e-06	2.14241e-05	0.525669	0.499254	0.552085	0.805679	0.785714	0.825644	0.805654	0.785682	0.825627	-2.44649e-05	-0.00026007	0.00021114	0.100325	0.0934616	0.107188	0.0824597	0.0768802	0.0880392	0.0824621	0.0768823	0.088042	2.49482e-06	-3.60845e-05	4.10742e-05	0.525809	0.503102	0.548517	0.785721	0.767493	0.803948	0.785636	0.767394	0.803878	-8.4529e-05	-0.000308693	0.000139635	0.134084	0.127072	0.141096	0.108908	0.102951	0.114865	0.108895	0.102938	0.114852	-1.31973e-05	-6.17951e-05	3.54004e-05	0.521042	0.500222	0.541863	0.777248	0.760164	0.794332	0.777235	0.760142	0.794328	-1.30566e-05	-0.000221937	0.000195824	0.16142	0.154654	0.168187	0.129371	0.123198	0.135544	0.129347	0.123174	0.13552	-2.44496e-05	-8.14658e-05	3.25667e-05	0.543694	0.478528	0.600132	0.836984	0.797809	0.871293	0.8365	0.796833	0.869703	-0.000483932	-0.00271523	0.000880964	0.0353316	0.0299516	0.0418429	0.0316947	0.0269371	0.0373349	0.0317028	0.0269416	0.0373547	8.15982e-06	-4.1962e-05	8.58294e-05	0.524519	0.494826	0.5556	0.803053	0.781889	0.823173	0.80272	0.781541	0.823014	-0.000333107	-0.00166505	0.000396468	0.10146	0.0919988	0.109359	0.0835805	0.0770214	0.0900254	0.08362	0.0770874	0.0900841	3.95663e-05	-6.32636e-05	0.000218281	0.524508	0.495782	0.554471	0.783948	0.763498	0.803723	0.783484	0.762874	0.803541	-0.00046367	-0.00220517	0.00018447	0.135251	0.126477	0.146126	0.11004	0.103478	0.118297	0.110098	0.103548	0.118295	5.75028e-05	-8.15433e-05	0.000327476	0.520517	0.492181	0.548148	0.775714	0.753581	0.793236	0.775289	0.753034	0.793089	-0.000424639	-0.00200765	0.000126116	0.162282	0.153732	0.172477	0.130382	0.12379	0.139029	0.130456	0.123834	0.13907	7.38711e-05	-8.97932e-05	0.000429595
dihomo-linoleoylcarnitine (C20:2)*	0.544954	0.499589	0.590319	0.839067	0.809573	0.86856	0.838987	0.809503	0.868472	-7.92037e-05	-0.000360264	0.000201856	0.034939	0.0301172	0.0397609	0.0313097	0.0271102	0.0355093	0.03131	0.0271104	0.0355096	2.46651e-07	-9.76396e-06	1.02573e-05	0.535884	0.509568	0.562201	0.805679	0.785714	0.825644	0.805647	0.785678	0.825615	-3.22197e-05	-0.000217556	0.000153117	0.100238	0.093382	0.107094	0.0824597	0.0768802	0.0880392	0.0824633	0.0768831	0.0880435	3.6539e-06	-2.4067e-05	3.13748e-05	0.527422	0.5047	0.550144	0.785721	0.767493	0.803948	0.785651	0.767416	0.803887	-6.93083e-05	-0.00024447	0.000105853	0.133991	0.126985	0.140997	0.108908	0.102951	0.114865	0.108899	0.102942	0.114856	-9.18099e-06	-4.41567e-05	2.57947e-05	0.524172	0.503628	0.544715	0.777248	0.760164	0.794332	0.777231	0.760142	0.79432	-1.70083e-05	-0.00017713	0.000143113	0.161288	0.154527	0.168049	0.129371	0.123198	0.135544	0.129364	0.12319	0.135537	-7.81207e-06	-4.87256e-05	3.31014e-05	0.546854	0.494481	0.59997	0.836813	0.798592	0.870873	0.836416	0.79842	0.870736	-0.000396729	-0.00316917	0.00100189	0.034939	0.0286168	0.0406296	0.0314042	0.0258774	0.0360436	0.0314159	0.0258749	0.0360858	1.16529e-05	-3.06717e-05	8.20102e-05	0.536788	0.505848	0.577678	0.804035	0.778934	0.827132	0.803575	0.778682	0.826998	-0.000459919	-0.00229618	0.000399024	0.100475	0.0919238	0.108738	0.0829941	0.0765967	0.0900519	0.0830567	0.0765947	0.0903116	6.26001e-05	-3.79825e-05	0.00033132	0.527907	0.497675	0.558817	0.785136	0.76057	0.808673	0.784717	0.760568	0.808607	-0.000419112	-0.00178638	0.000288959	0.134384	0.125887	0.143718	0.109425	0.102464	0.116549	0.109507	0.102479	0.116579	8.22771e-05	-6.46218e-05	0.000372222	0.523316	0.500695	0.549963	0.775818	0.753741	0.794544	0.775411	0.753573	0.794548	-0.000406835	-0.00166424	0.000150533	0.161606	0.152609	0.172809	0.130067	0.121623	0.137949	0.130181	0.121629	0.137932	0.00011375	-8.79682e-05	0.000500753
dihomo-linolenoylcarnitine (C20:3n3 or 6)*	0.542421	0.498068	0.586775	0.839067	0.809573	0.86856	0.83931	0.809846	0.868774	0.000243209	-1.30707e-05	0.000499489	0.0349545	0.0301299	0.0397791	0.0313097	0.0271102	0.0355093	0.0313119	0.0271123	0.0355114	2.11379e-06	-7.43274e-06	1.16603e-05	0.526116	0.499594	0.552637	0.805679	0.785714	0.825644	0.805785	0.785828	0.825742	0.000106157	-8.00982e-05	0.000292413	0.100342	0.0934769	0.107207	0.0824597	0.0768802	0.0880392	0.0824578	0.0768793	0.0880363	-1.83456e-06	-2.88601e-05	2.5191e-05	0.519443	0.496533	0.542353	0.785721	0.767493	0.803948	0.785774	0.767551	0.803997	5.31396e-05	-0.000125479	0.000231758	0.13413	0.127115	0.141146	0.108908	0.102951	0.114865	0.108909	0.102953	0.114864	4.95377e-07	-3.38104e-05	3.48012e-05	0.515813	0.495099	0.536527	0.777248	0.760164	0.794332	0.777239	0.760156	0.794322	-9.04873e-06	-0.000171325	0.000153227	0.161472	0.154703	0.168242	0.129371	0.123198	0.135544	0.129368	0.123196	0.135541	-3.11195e-06	-4.27576e-05	3.65337e-05	0.545323	0.476442	0.595684	0.836245	0.796943	0.875874	0.836231	0.797588	0.876243	-1.33661e-05	-0.00328104	0.00250013	0.0344966	0.0285998	0.0414298	0.0310658	0.0255946	0.037238	0.0310766	0.0255942	0.0372544	1.07828e-05	-3.00165e-05	7.16124e-05	0.52849	0.491442	0.561758	0.802864	0.773078	0.830385	0.802659	0.771927	0.830497	-0.000205198	-0.00221246	0.000997886	0.100143	0.0916811	0.110555	0.0829635	0.0757878	0.0911176	0.0830164	0.0757564	0.0912639	5.28737e-05	-7.07759e-05	0.000318964	0.51905	0.482751	0.546726	0.78252	0.756094	0.804643	0.78226	0.75575	0.804337	-0.00025989	-0.00187663	0.000533309	0.134289	0.12525	0.14536	0.109914	0.101179	0.118277	0.11	0.10118	0.118376	8.5855e-05	-3.32406e-05	0.000474164	0.51476	0.485143	0.539083	0.775362	0.75304	0.795609	0.775042	0.752349	0.79518	-0.000319432	-0.00187941	0.000268916	0.161738	0.153086	0.172004	0.13027	0.120909	0.139396	0.130378	0.121028	0.139593	0.000107422	-4.66278e-05	0.000565917
nervonoylcarnitine (C24:1)*	0.519139	0.471473	0.566805	0.839067	0.809573	0.86856	0.838841	0.809299	0.868383	-0.000225517	-0.000585274	0.000134239	0.0349623	0.0301363	0.0397882	0.0313097	0.0271102	0.0355093	0.0313054	0.0271063	0.0355046	-4.31075e-06	-1.7968e-05	9.3465e-06	0.516423	0.489407	0.54344	0.805679	0.785714	0.825644	0.805618	0.785638	0.825599	-6.07236e-05	-0.000278495	0.000157048	0.100399	0.0935289	0.107269	0.0824597	0.0768802	0.0880392	0.0824521	0.0768725	0.0880317	-7.5649e-06	-4.17317e-05	2.66019e-05	0.519737	0.496436	0.543039	0.785721	0.767493	0.803948	0.785606	0.767364	0.803847	-0.00011488	-0.00031742	8.76606e-05	0.134193	0.127173	0.141213	0.108908	0.102951	0.114865	0.108893	0.102936	0.11485	-1.47834e-05	-5.79432e-05	2.83764e-05	0.519724	0.498462	0.540986	0.777248	0.760164	0.794332	0.777154	0.760055	0.794252	-9.45588e-05	-0.000287365	9.82479e-05	0.161491	0.15472	0.168262	0.129371	0.123198	0.135544	0.129354	0.12318	0.135527	-1.74309e-05	-6.71896e-05	3.23278e-05	0.514446	0.440457	0.576728	0.83543	0.800971	0.867934	0.834711	0.800413	0.867226	-0.000719542	-0.00426149	0.00151679	0.0347039	0.0296829	0.0417106	0.0311777	0.0262599	0.0376749	0.0311874	0.0262723	0.0376697	9.6425e-06	-7.66674e-05	0.000104393	0.508931	0.45338	0.547053	0.803955	0.78073	0.828139	0.803372	0.780568	0.828115	-0.00058237	-0.00318788	0.00022397	0.100507	0.0923441	0.108889	0.0828461	0.075514	0.0896812	0.082922	0.0756631	0.0898358	7.59338e-05	-5.87633e-05	0.000467068	0.509301	0.458586	0.547018	0.784702	0.764728	0.805953	0.784066	0.763647	0.805582	-0.000635424	-0.00401278	0.000268058	0.134205	0.12653	0.142588	0.109248	0.10258	0.11652	0.109352	0.10257	0.116818	0.000104182	-6.72811e-05	0.000598335	0.509927	0.458285	0.541147	0.776389	0.757118	0.798696	0.775737	0.756606	0.798107	-0.000652385	-0.00372034	0.000304443	0.161569	0.154181	0.170803	0.12976	0.122039	0.136276	0.129905	0.122137	0.136346	0.000145192	-7.20626e-05	0.000729525
glycosyl ceramide (d18:1/20:0, d16:1/22:0)*	0.498429	0.455287	0.541571	0.839067	0.809573	0.86856	0.838381	0.808976	0.867785	-0.000685805	-0.00358085	0.00220924	0.03498	0.0301515	0.0398083	0.0313097	0.0271102	0.0355093	0.0313487	0.0271454	0.035552	3.89718e-05	-5.48197e-05	0.000132763	0.509278	0.483483	0.535073	0.805679	0.785714	0.825644	0.806693	0.786799	0.826586	0.00101377	-0.000856831	0.00288438	0.100429	0.0935567	0.107302	0.0824597	0.0768802	0.0880392	0.0823777	0.0768037	0.0879517	-8.19495e-05	-0.000379781	0.000215882	0.523525	0.501383	0.545668	0.785721	0.767493	0.803948	0.787536	0.769394	0.805677	0.00181496	0.000149382	0.00348054	0.134176	0.127157	0.141196	0.108908	0.102951	0.114865	0.108503	0.10256	0.114445	-0.000405367	-0.000786969	-2.37655e-05	0.521317	0.500745	0.54189	0.777248	0.760164	0.794332	0.778978	0.761982	0.795973	0.00172955	0.000158765	0.00330034	0.161492	0.15472	0.168264	0.129371	0.123198	0.135544	0.12896	0.1228	0.135119	-0.000411785	-0.000866132	4.2563e-05	0.500463	0.446833	0.555504	0.835016	0.794559	0.876635	0.834121	0.793334	0.8747	-0.000894332	-0.00508873	0.00365657	0.0345617	0.0284498	0.039908	0.0310908	0.0255229	0.0361454	0.0311329	0.0255573	0.0361763	4.20596e-05	-7.55364e-05	0.000196793	0.5099	0.478115	0.540256	0.803435	0.777083	0.831203	0.804353	0.779212	0.833623	0.000918292	-0.0029852	0.0034881	0.100929	0.0927169	0.109171	0.0832635	0.0766677	0.0902761	0.0832034	0.0765675	0.0904607	-6.00927e-05	-0.000446285	0.000371615	0.523213	0.479709	0.548527	0.78421	0.759972	0.809802	0.785907	0.761906	0.812348	0.00169765	-0.000940008	0.00362128	0.134633	0.125708	0.144152	0.109602	0.102485	0.116088	0.109228	0.102039	0.115779	-0.000374746	-0.000740441	0.000212926	0.519413	0.480662	0.543849	0.776562	0.754293	0.799663	0.778006	0.756088	0.80062	0.00144403	-0.000661219	0.00315692	0.161575	0.153308	0.169967	0.129665	0.121122	0.137428	0.129341	0.120852	0.137137	-0.000324221	-0.000762826	0.000432722
N,N,N-trimethyl-5-aminovalerate	0.649579	0.609349	0.689809	0.839067	0.809573	0.86856	0.842439	0.813467	0.871412	0.00337275	0.000974159	0.00577133	0.0346928	0.0299165	0.0394692	0.0313097	0.0271102	0.0355093	0.0313151	0.0271182	0.0355119	5.31889e-06	-6.38894e-05	7.45272e-05	0.612797	0.588998	0.636596	0.805679	0.785714	0.825644	0.808116	0.788385	0.827847	0.0024373	0.000894544	0.00398006	0.0989772	0.0922428	0.105712	0.0824597	0.0768802	0.0880392	0.082371	0.0768003	0.0879417	-8.86919e-05	-0.00030232	0.000124936	0.604453	0.583459	0.625446	0.785721	0.767493	0.803948	0.787835	0.769728	0.805942	0.00211429	0.00073968	0.00348891	0.131959	0.12509	0.138828	0.108908	0.102951	0.114865	0.10863	0.102685	0.114576	-0.000277636	-0.000559884	4.61216e-06	0.589884	0.570304	0.609465	0.777248	0.760164	0.794332	0.778644	0.761643	0.795644	0.00139556	0.000132482	0.00265864	0.159117	0.152452	0.165783	0.129371	0.123198	0.135544	0.129259	0.12309	0.135428	-0.000112268	-0.00044491	0.000220374	0.650161	0.59637	0.705238	0.838098	0.79076	0.879801	0.840868	0.79304	0.882648	0.0027706	-0.000525096	0.0066366	0.0349802	0.0291768	0.0412204	0.0316367	0.0259422	0.037563	0.0316519	0.0260192	0.037514	1.52271e-05	-7.31971e-05	0.000144777	0.613907	0.585774	0.643127	0.805121	0.777048	0.830518	0.807176	0.779131	0.832617	0.0020549	-0.000338901	0.00446068	0.0997868	0.0920555	0.108859	0.0833199	0.0760311	0.091838	0.083292	0.0760567	0.0917079	-2.78387e-05	-0.000274719	0.00031111	0.605785	0.580357	0.633637	0.785947	0.758949	0.808155	0.787675	0.761577	0.810012	0.00172829	-9.70421e-05	0.00374073	0.132384	0.124108	0.142306	0.10939	0.101866	0.116356	0.109206	0.101651	0.116273	-0.000184522	-0.000487065	0.000156997	0.591091	0.568201	0.619966	0.776372	0.755794	0.795419	0.777415	0.75662	0.796142	0.00104301	-0.000719624	0.00252274	0.159235	0.151088	0.167783	0.129928	0.121376	0.138122	0.129936	0.121302	0.137928	8.4507e-06	-0.000374092	0.000495393
ethyl alpha-glucopyranoside	0.584729	0.543878	0.625579	0.839067	0.809573	0.86856	0.839642	0.810312	0.868972	0.000575216	-0.00217431	0.00332475	0.0348556	0.0300534	0.0396578	0.0313097	0.0271102	0.0355093	0.0312929	0.0270966	0.0354893	-1.68012e-05	-0.000118256	8.46536e-05	0.579377	0.554632	0.604123	0.805679	0.785714	0.825644	0.807	0.787154	0.826846	0.00132132	-0.000511707	0.00315434	0.09963	0.0928383	0.106422	0.0824597	0.0768802	0.0880392	0.0823866	0.0768136	0.0879595	-7.30937e-05	-0.000368691	0.000222503	0.570847	0.548879	0.592815	0.785721	0.767493	0.803948	0.786914	0.768778	0.805051	0.00119388	-0.000530204	0.00291796	0.133018	0.126077	0.139959	0.108908	0.102951	0.114865	0.108836	0.102882	0.11479	-7.22278e-05	-0.000456507	0.000312052	0.569608	0.549381	0.589835	0.777248	0.760164	0.794332	0.778434	0.761421	0.795446	0.00118561	-0.000425726	0.00279695	0.159807	0.153102	0.166511	0.129371	0.123198	0.135544	0.129165	0.122995	0.135335	-0.000206324	-0.000654659	0.000242012	0.585172	0.524177	0.644731	0.836805	0.805422	0.873323	0.837135	0.80313	0.873808	0.00032991	-0.00364566	0.00412646	0.0350257	0.028484	0.0412093	0.0315618	0.0257113	0.0375327	0.0315449	0.0257816	0.037448	-1.69199e-05	-0.000155154	0.000159157	0.582053	0.553274	0.614385	0.803837	0.779785	0.82628	0.805088	0.778819	0.827654	0.00125188	-0.00211908	0.00348103	0.098934	0.0910138	0.107434	0.082222	0.0766224	0.0893441	0.0821753	0.076495	0.0891782	-4.662e-05	-0.000412974	0.000459948	0.572509	0.543331	0.597697	0.784849	0.763967	0.809303	0.785829	0.763479	0.809207	0.000979913	-0.00212067	0.0029777	0.132293	0.12341	0.140816	0.108761	0.101035	0.116738	0.108745	0.100981	0.117108	-1.6392e-05	-0.000494832	0.000861827	0.569829	0.545603	0.594103	0.775472	0.75508	0.799261	0.776317	0.754499	0.800139	0.000844837	-0.00172555	0.00250198	0.159269	0.151667	0.166755	0.129546	0.122472	0.138466	0.129435	0.122315	0.138689	-0.000110679	-0.000616016	0.000658
carotene diol (1)	0.477751	0.432591	0.522911	0.839067	0.809573	0.86856	0.83921	0.809844	0.868575	0.000142927	-0.00143052	0.00171637	0.0349707	0.0301433	0.0397982	0.0313097	0.0271102	0.0355093	0.0313163	0.0271157	0.0355169	6.55301e-06	-3.34631e-05	4.65692e-05	0.486649	0.460444	0.512854	0.805679	0.785714	0.825644	0.806062	0.786122	0.826003	0.000383516	-0.00043394	0.00120097	0.100434	0.0935605	0.107308	0.0824597	0.0768802	0.0880392	0.0824826	0.0769031	0.0880622	2.29604e-05	-9.58594e-05	0.00014178	0.499507	0.476924	0.522089	0.785721	0.767493	0.803948	0.786365	0.768175	0.804555	0.000644306	-9.33483e-05	0.00138196	0.134251	0.127227	0.141274	0.108908	0.102951	0.114865	0.108873	0.102919	0.114827	-3.47609e-05	-0.000189449	0.000119927	0.502892	0.482184	0.523599	0.777248	0.760164	0.794332	0.777872	0.76083	0.794914	0.000623889	-6.69748e-05	0.00131475	0.161581	0.154806	0.168357	0.129371	0.123198	0.135544	0.129314	0.123146	0.135483	-5.69834e-05	-0.000237587	0.00012362	0.492113	0.427329	0.566667	0.836948	0.801526	0.868328	0.836587	0.801006	0.86834	-0.000360708	-0.00404614	0.00225021	0.0346798	0.0299166	0.0399992	0.0311231	0.0267896	0.0362346	0.0311401	0.0267937	0.0362875	1.70117e-05	-4.77337e-05	0.000112043	0.490762	0.457205	0.536772	0.805257	0.779793	0.83071	0.805141	0.779992	0.830222	-0.000115593	-0.00223334	0.0010913	0.100229	0.0938392	0.109277	0.0824439	0.0771727	0.0901872	0.0825334	0.0773457	0.0902419	8.95035e-05	-6.96797e-05	0.000483446	0.492857	0.467632	0.523922	0.784316	0.763448	0.803938	0.784515	0.763518	0.804116	0.000199469	-0.00163895	0.00135607	0.134395	0.126281	0.143887	0.109235	0.102414	0.116887	0.1093	0.10242	0.117179	6.47303e-05	-0.000148002	0.000596385	0.492211	0.469214	0.518414	0.776693	0.754869	0.79995	0.776878	0.755268	0.799924	0.000184935	-0.00157507	0.0012472	0.162072	0.153815	0.17088	0.129824	0.122254	0.138451	0.129905	0.122246	0.138413	8.08158e-05	-0.000158683	0.00082186
carotene diol (2)	0.491938	0.447618	0.536257	0.839067	0.809573	0.86856	0.839155	0.809788	0.868522	8.7957e-05	-0.00135884	0.00153476	0.034972	0.0301446	0.0397994	0.0313097	0.0271102	0.0355093	0.0313208	0.02712	0.0355216	1.10713e-05	-2.9576e-05	5.17185e-05	0.496339	0.470589	0.522089	0.805679	0.785714	0.825644	0.805956	0.786018	0.825894	0.000277297	-0.000519709	0.0010743	0.100437	0.0935642	0.107311	0.0824597	0.0768802	0.0880392	0.0824925	0.0769117	0.0880733	3.28509e-05	-8.83796e-05	0.000154081	0.511091	0.488689	0.533494	0.785721	0.767493	0.803948	0.786303	0.768115	0.804492	0.000582741	-0.00016664	0.00133212	0.134209	0.127188	0.141231	0.108908	0.102951	0.114865	0.108866	0.102911	0.114821	-4.19343e-05	-0.000202102	0.000118234	0.511967	0.491444	0.532491	0.777248	0.760164	0.794332	0.777843	0.760808	0.794878	0.000594954	-0.000112485	0.00130239	0.161518	0.154745	0.168291	0.129371	0.123198	0.135544	0.129316	0.123145	0.135486	-5.58373e-05	-0.000244545	0.00013287	0.489829	0.434101	0.54177	0.839666	0.808369	0.880544	0.839172	0.807212	0.879981	-0.000493517	-0.00346635	0.00142742	0.0343323	0.0277603	0.0402212	0.0307491	0.0249317	0.0361371	0.0307675	0.024938	0.0361465	1.84198e-05	-3.54477e-05	0.000108626	0.493916	0.461445	0.524721	0.804379	0.781773	0.83287	0.804175	0.781866	0.833447	-0.000204912	-0.0017716	0.000856598	0.100104	0.093198	0.107442	0.0824961	0.0756935	0.088409	0.0825804	0.0758137	0.0884077	8.43029e-05	-6.84652e-05	0.000386736	0.505545	0.470964	0.529357	0.784012	0.762376	0.803961	0.784139	0.762567	0.80418	0.000126989	-0.0013008	0.00117239	0.134301	0.127113	0.143354	0.109321	0.102421	0.116853	0.109366	0.102445	0.116822	4.5266e-05	-0.000113176	0.000341346	0.507678	0.46823	0.530159	0.775173	0.754429	0.79618	0.7754	0.754107	0.795708	0.000226769	-0.00126656	0.00132957	0.162042	0.154403	0.171417	0.130083	0.122752	0.13927	0.130123	0.122795	0.139441	4.0452e-05	-0.000155727	0.000445399
carotene diol (3)	0.492725	0.448915	0.536536	0.839067	0.809573	0.86856	0.839073	0.809652	0.868494	6.38815e-06	-0.00154651	0.00155929	0.034972	0.0301446	0.0397995	0.0313097	0.0271102	0.0355093	0.0313184	0.0271176	0.0355192	8.62301e-06	-3.90347e-05	5.62807e-05	0.503319	0.477337	0.5293	0.805679	0.785714	0.825644	0.806242	0.786298	0.826187	0.000563557	-0.000326899	0.00145401	0.100419	0.0935469	0.107291	0.0824597	0.0768802	0.0880392	0.0824576	0.076878	0.0880372	-2.0426e-06	-0.00014682	0.000142735	0.506933	0.484446	0.52942	0.785721	0.767493	0.803948	0.786432	0.768241	0.804623	0.000711519	-9.87006e-05	0.00152174	0.134224	0.127202	0.141246	0.108908	0.102951	0.114865	0.10888	0.102924	0.114836	-2.81495e-05	-0.00021368	0.000157381	0.511103	0.490577	0.531629	0.777248	0.760164	0.794332	0.77805	0.761016	0.795084	0.000801466	3.05229e-05	0.00157241	0.161529	0.154756	0.168302	0.129371	0.123198	0.135544	0.129325	0.123155	0.135495	-4.63932e-05	-0.000262378	0.000169591	0.490166	0.426319	0.555726	0.837135	0.800405	0.874191	0.836732	0.797562	0.874694	-0.000403277	-0.00420672	0.00191892	0.035274	0.0287719	0.0417763	0.0316402	0.0263347	0.0376184	0.0316587	0.0263353	0.0376874	1.84901e-05	-4.01593e-05	0.000127017	0.501344	0.470123	0.533514	0.80423	0.776773	0.824798	0.804367	0.77683	0.824461	0.000136743	-0.0015818	0.00128453	0.100539	0.0924651	0.108537	0.0827991	0.0764447	0.0891595	0.0828412	0.0764132	0.0892451	4.20381e-05	-0.000178292	0.00043696	0.504333	0.472002	0.532986	0.783434	0.759692	0.801822	0.783686	0.759735	0.801721	0.000252048	-0.00124774	0.00136031	0.134774	0.126152	0.142528	0.109833	0.102987	0.11664	0.109883	0.10296	0.11664	4.96067e-05	-0.000164189	0.000467766	0.508037	0.473514	0.534921	0.775803	0.752325	0.793982	0.776156	0.752791	0.794111	0.000353086	-0.00137194	0.001451	0.1623	0.154386	0.170962	0.13038	0.123181	0.139411	0.130438	0.123116	0.139429	5.8642e-05	-0.000176498	0.00060071
cortolone glucuronide (1)	0.677209	0.632767	0.72165	0.839067	0.809573	0.86856	0.842576	0.812979	0.872173	0.0035096	-0.00172222	0.00874142	0.034504	0.0297558	0.0392521	0.0313097	0.0271102	0.0355093	0.0310417	0.0268766	0.0352068	-0.000268063	-0.000452809	-8.3318e-05	0.605118	0.578749	0.631487	0.805679	0.785714	0.825644	0.807249	0.787354	0.827144	0.00157	-0.00152197	0.00466198	0.098865	0.0921447	0.105585	0.0824597	0.0768802	0.0880392	0.0820833	0.0765093	0.0876573	-0.000376366	-0.000874411	0.000121678	0.594116	0.571252	0.616981	0.785721	0.767493	0.803948	0.78694	0.768741	0.805139	0.00121939	-0.00172629	0.00416507	0.132013	0.125137	0.138889	0.108908	0.102951	0.114865	0.108515	0.102549	0.114482	-0.000392936	-0.00103371	0.000247842	0.597109	0.57637	0.617849	0.777248	0.760164	0.794332	0.779679	0.762691	0.796667	0.00243066	-0.000292781	0.00515409	0.158207	0.151558	0.164856	0.129371	0.123198	0.135544	0.128689	0.12251	0.134867	-0.000682723	-0.00143786	7.2417e-05	0.679582	0.628283	0.729697	0.837655	0.803005	0.876509	0.840741	0.807593	0.877199	0.00308675	-0.00473644	0.0107583	0.0345021	0.0275706	0.041383	0.0313813	0.0250637	0.0375171	0.0311417	0.0249961	0.037281	-0.000239529	-0.000488569	-4.0174e-05	0.604686	0.570005	0.633518	0.80322	0.775883	0.828811	0.804296	0.776957	0.829058	0.00107591	-0.00398053	0.00451509	0.0988252	0.0902985	0.107094	0.0828084	0.0752528	0.0905898	0.0825157	0.0750974	0.0898013	-0.000292627	-0.00092504	0.000333092	0.593466	0.566522	0.617301	0.782618	0.756093	0.803207	0.783487	0.75764	0.804642	0.000868379	-0.00289646	0.00345496	0.131876	0.123435	0.14173	0.109467	0.101076	0.118109	0.109173	0.100671	0.117436	-0.000293322	-0.00106777	0.000702133	0.596283	0.569756	0.620293	0.774292	0.751991	0.793012	0.776194	0.754909	0.79384	0.00190197	-0.00159502	0.00471235	0.158553	0.151018	0.168765	0.130345	0.123574	0.13881	0.129817	0.122943	0.138818	-0.000528164	-0.00126132	0.000745747
5-dodecenoylcarnitine (C12:1)	0.539577	0.495674	0.583481	0.839067	0.809573	0.86856	0.839024	0.809514	0.868535	-4.22722e-05	-0.000347986	0.000263442	0.0349468	0.0301244	0.0397691	0.0313097	0.0271102	0.0355093	0.0313155	0.0271153	0.0355155	5.70487e-06	-4.04988e-06	1.54596e-05	0.533336	0.507757	0.558915	0.805679	0.785714	0.825644	0.805674	0.785718	0.82563	-4.86286e-06	-0.000198855	0.000189129	0.100298	0.0934398	0.107156	0.0824597	0.0768802	0.0880392	0.0824645	0.076885	0.0880439	4.79737e-06	-2.22107e-05	3.18054e-05	0.528847	0.506381	0.551313	0.785721	0.767493	0.803948	0.785719	0.767502	0.803937	-1.12835e-06	-0.000180158	0.000177901	0.134087	0.127078	0.141097	0.108908	0.102951	0.114865	0.10893	0.102974	0.114887	2.21137e-05	-1.35415e-05	5.7769e-05	0.531786	0.511227	0.552344	0.777248	0.760164	0.794332	0.777273	0.760197	0.794348	2.43382e-05	-0.000144254	0.000192931	0.161265	0.154505	0.168025	0.129371	0.123198	0.135544	0.129383	0.123211	0.135556	1.20436e-05	-2.98721e-05	5.39593e-05	0.53827	0.478525	0.597775	0.841127	0.799661	0.889227	0.840702	0.800418	0.887845	-0.000424414	-0.00270264	0.000752616	0.0346835	0.0284601	0.0399186	0.0311052	0.0252785	0.0359506	0.0311172	0.0253522	0.0359519	1.20237e-05	-3.51987e-05	8.98233e-05	0.532036	0.496406	0.560645	0.805597	0.771608	0.830445	0.805276	0.771713	0.830051	-0.000320189	-0.00159887	0.000328108	0.100239	0.0919924	0.109173	0.0826938	0.0759056	0.0900885	0.0827522	0.0759176	0.0901056	5.8428e-05	-4.28634e-05	0.000293307	0.52867	0.498605	0.560523	0.785154	0.76118	0.805763	0.784861	0.761171	0.80548	-0.000292932	-0.00173318	0.000308143	0.134491	0.126152	0.143185	0.109565	0.102773	0.11713	0.109679	0.102738	0.117162	0.000113036	-9.38085e-05	0.000617813	0.531881	0.503055	0.560522	0.776126	0.754429	0.796926	0.775857	0.754527	0.796488	-0.000269665	-0.00150248	0.000359703	0.161626	0.15296	0.169357	0.130147	0.123086	0.137301	0.130278	0.12322	0.137351	0.000130994	-3.84466e-05	0.000629476
hydroxy-CMPF*	0.651789	0.608669	0.694909	0.839067	0.809573	0.86856	0.841763	0.812743	0.870783	0.00269652	-0.00153605	0.00692908	0.0346027	0.0298488	0.0393566	0.0313097	0.0271102	0.0355093	0.0312563	0.027068	0.0354445	-5.34736e-05	-0.000183807	7.68599e-05	0.638824	0.613546	0.664103	0.805679	0.785714	0.825644	0.807688	0.787919	0.827457	0.00200909	-0.00047476	0.00449294	0.0980463	0.0913923	0.1047	0.0824597	0.0768802	0.0880392	0.0822853	0.0766971	0.0878734	-0.000174366	-0.000562252	0.000213521	0.62601	0.603986	0.648035	0.785721	0.767493	0.803948	0.78737	0.769278	0.805462	0.00164901	-0.000551674	0.00384969	0.130738	0.123931	0.137544	0.108908	0.102951	0.114865	0.108722	0.102742	0.114701	-0.000186168	-0.000675804	0.000303467	0.613916	0.593742	0.634089	0.777248	0.760164	0.794332	0.778015	0.760995	0.795036	0.000767336	-0.00124046	0.00277513	0.15762	0.150978	0.164262	0.129371	0.123198	0.135544	0.129313	0.123109	0.135516	-5.853e-05	-0.000619351	0.000502291	0.650395	0.598934	0.706538	0.838216	0.798878	0.879402	0.840225	0.801495	0.877192	0.00200847	-0.00400706	0.00708713	0.0340266	0.0289894	0.0396234	0.0308148	0.0259555	0.0362933	0.0307713	0.0257432	0.0362552	-4.34687e-05	-0.000214272	0.000163771	0.638851	0.606081	0.666993	0.805454	0.775935	0.831245	0.807016	0.779225	0.833158	0.00156186	-0.00136355	0.00416356	0.0972749	0.0902204	0.104601	0.0820223	0.0751936	0.0877313	0.0818838	0.0751754	0.0877698	-0.000138565	-0.000563996	0.000362367	0.62552	0.599702	0.652859	0.784208	0.762811	0.813439	0.785262	0.763801	0.813981	0.00105354	-0.00269226	0.00332408	0.129801	0.122203	0.138102	0.108519	0.101282	0.116928	0.108389	0.101195	0.116566	-0.000129663	-0.00062598	0.000828495	0.614354	0.588648	0.641327	0.775876	0.753191	0.804083	0.776127	0.754365	0.80444	0.000251354	-0.00355896	0.00248711	0.157235	0.149735	0.165522	0.129507	0.121434	0.137317	0.129525	0.121727	0.137244	1.76815e-05	-0.000540848	0.00131537
3-hydroxyoleoylcarnitine	0.504958	0.461694	0.548223	0.839067	0.809573	0.86856	0.83957	0.810206	0.868934	0.000503215	-0.000995947	0.00200238	0.0349675	0.0301409	0.0397941	0.0313097	0.0271102	0.0355093	0.0313226	0.0271218	0.0355234	1.28626e-05	-3.8396e-05	6.41212e-05	0.506354	0.480933	0.531775	0.805679	0.785714	0.825644	0.806209	0.78633	0.826087	0.000529695	-0.000390971	0.00145036	0.100431	0.0935594	0.107304	0.0824597	0.0768802	0.0880392	0.0824936	0.0769148	0.0880723	3.39087e-05	-0.000105288	0.000173106	0.503575	0.481372	0.525779	0.785721	0.767493	0.803948	0.786053	0.767903	0.804202	0.00033223	-0.000519887	0.00118435	0.134289	0.127265	0.141314	0.108908	0.102951	0.114865	0.109018	0.103061	0.114975	0.00010988	-7.24766e-05	0.000292236	0.510558	0.490173	0.530943	0.777248	0.760164	0.794332	0.77781	0.760799	0.79482	0.000561503	-0.0002463	0.0013693	0.161564	0.15479	0.168338	0.129371	0.123198	0.135544	0.129427	0.123255	0.135599	5.57907e-05	-0.000163039	0.00027462	0.502238	0.45222	0.554831	0.840603	0.800255	0.88167	0.840723	0.79943	0.881557	0.000120085	-0.00259516	0.0022963	0.0354446	0.0290463	0.0423706	0.0317585	0.0260309	0.03794	0.0317768	0.0260143	0.0379457	1.82806e-05	-6.3531e-05	0.000143655	0.505893	0.473371	0.538221	0.805567	0.781878	0.828754	0.805719	0.780965	0.828637	0.000151741	-0.00164578	0.00129734	0.100843	0.0917661	0.109536	0.0830081	0.074652	0.0909454	0.0830959	0.0748288	0.0910129	8.78523e-05	-0.000122355	0.000402123	0.502058	0.465606	0.526432	0.784921	0.763066	0.806187	0.784834	0.763617	0.806566	-8.64989e-05	-0.0023312	0.000948651	0.134484	0.126218	0.141975	0.109286	0.100919	0.116891	0.109495	0.100913	0.117268	0.000209365	-6.46631e-05	0.000869728	0.50902	0.483819	0.530606	0.776803	0.75495	0.802601	0.77698	0.755413	0.80261	0.000177157	-0.00142822	0.00110663	0.161359	0.152851	0.16973	0.12941	0.122216	0.137287	0.129568	0.12225	0.138241	0.000157584	-8.62716e-05	0.000819727
3-hydroxyphenylacetoylglutamine	0.674912	0.633301	0.716522	0.839067	0.809573	0.86856	0.840862	0.811269	0.870454	0.00179522	-0.00131463	0.00490507	0.0344484	0.0297105	0.0391862	0.0313097	0.0271102	0.0355093	0.0311211	0.0269447	0.0352974	-0.000188694	-0.000322017	-5.53718e-05	0.613976	0.588615	0.639337	0.805679	0.785714	0.825644	0.806522	0.786597	0.826446	0.000842916	-0.00105933	0.00274517	0.0984253	0.0917355	0.105115	0.0824597	0.0768802	0.0880392	0.0822023	0.0766196	0.087785	-0.000257339	-0.000595311	8.06326e-05	0.600423	0.578134	0.622711	0.785721	0.767493	0.803948	0.786237	0.76801	0.804464	0.000516355	-0.00132167	0.00235439	0.131449	0.124599	0.138298	0.108908	0.102951	0.114865	0.108636	0.102668	0.114603	-0.000272532	-0.000697548	0.000152484	0.595396	0.574871	0.615922	0.777248	0.760164	0.794332	0.777893	0.760807	0.794979	0.00064482	-0.00109764	0.00238728	0.157941	0.151289	0.164592	0.129371	0.123198	0.135544	0.129093	0.122909	0.135276	-0.000278612	-0.000774326	0.000217103	0.675632	0.626	0.721268	0.838953	0.798735	0.876065	0.840467	0.801812	0.877604	0.00151378	-0.00327684	0.00567054	0.0347523	0.0290794	0.0409923	0.0316063	0.0265633	0.037731	0.0314294	0.0264408	0.0375562	-0.000176837	-0.000385766	-2.51388e-05	0.614536	0.57921	0.649113	0.80575	0.781949	0.825741	0.806196	0.782761	0.826072	0.000445877	-0.00285487	0.00269074	0.0981901	0.0895561	0.107509	0.0822098	0.0753506	0.0904409	0.0820024	0.0752379	0.0903041	-0.000207449	-0.000562061	0.000277627	0.600904	0.566518	0.633218	0.785449	0.761023	0.807704	0.785559	0.759565	0.807742	0.000110089	-0.00348289	0.002356	0.131556	0.123477	0.14063	0.109077	0.101259	0.116949	0.108899	0.101216	0.116789	-0.000177661	-0.000700663	0.000639488	0.596788	0.569247	0.624857	0.77658	0.753413	0.795957	0.776893	0.754709	0.797043	0.000312892	-0.00321493	0.00230843	0.158101	0.148556	0.165731	0.129685	0.121916	0.138743	0.129521	0.121428	0.138914	-0.000164553	-0.000730201	0.000893351
2-hydroxyarachidate*	0.524239	0.483937	0.564541	0.839067	0.809573	0.86856	0.83909	0.809623	0.868557	2.33219e-05	-0.000389827	0.000436471	0.0349653	0.0301387	0.0397918	0.0313097	0.0271102	0.0355093	0.031306	0.0271068	0.0355052	-3.72406e-06	-1.53117e-05	7.86363e-06	0.524472	0.49981	0.549135	0.805679	0.785714	0.825644	0.80578	0.78581	0.825749	0.000100867	-0.000154236	0.00035597	0.100383	0.0935139	0.107253	0.0824597	0.0768802	0.0880392	0.082434	0.0768554	0.0880126	-2.56815e-05	-6.21505e-05	1.07876e-05	0.521013	0.499266	0.54276	0.785721	0.767493	0.803948	0.785817	0.767583	0.80405	9.61081e-05	-0.000137944	0.00033016	0.134176	0.127157	0.141194	0.108908	0.102951	0.114865	0.108868	0.102912	0.114823	-4.05405e-05	-9.03789e-05	9.29788e-06	0.510873	0.490681	0.531066	0.777248	0.760164	0.794332	0.777249	0.760163	0.794335	1.05369e-06	-0.000224678	0.000226785	0.161553	0.15478	0.168326	0.129371	0.123198	0.135544	0.129364	0.123191	0.135538	-7.04314e-06	-6.71598e-05	5.30735e-05	0.512609	0.438732	0.565299	0.840627	0.803602	0.882004	0.840178	0.803796	0.881961	-0.000449672	-0.00280059	0.000579655	0.0353307	0.0296119	0.0403007	0.0316218	0.0270177	0.0365101	0.0316283	0.0270386	0.0365092	6.49794e-06	-2.94952e-05	5.76478e-05	0.514609	0.449784	0.554502	0.803751	0.774842	0.830153	0.803473	0.774571	0.830176	-0.000278685	-0.00168411	0.000583589	0.101082	0.0942032	0.110384	0.0831069	0.0783612	0.0901664	0.0831295	0.0783605	0.0902191	2.26015e-05	-0.000106878	0.000220434	0.511267	0.458523	0.54315	0.784121	0.760066	0.805765	0.783883	0.760245	0.805677	-0.000238472	-0.00154525	0.000578291	0.134541	0.126317	0.144266	0.109346	0.102403	0.116648	0.10939	0.102406	0.116588	4.39871e-05	-0.000120456	0.000375746	0.503651	0.465407	0.531028	0.775744	0.755794	0.7972	0.775378	0.755642	0.797113	-0.000365196	-0.00175856	0.000400568	0.16188	0.154446	0.17012	0.129836	0.122411	0.137148	0.129956	0.122766	0.137352	0.000120297	-6.72735e-05	0.00063748
N-stearoylserine*	0.521361	0.477881	0.56484	0.839067	0.809573	0.86856	0.839368	0.810006	0.868731	0.000301849	-0.00128254	0.00188624	0.0349645	0.0301385	0.0397905	0.0313097	0.0271102	0.0355093	0.0313022	0.0271035	0.0355009	-7.54097e-06	-7.34063e-05	5.83243e-05	0.525238	0.499614	0.550862	0.805679	0.785714	0.825644	0.806079	0.786066	0.826092	0.000399788	-0.000801958	0.00160153	0.100378	0.0935097	0.107246	0.0824597	0.0768802	0.0880392	0.0823544	0.0767802	0.0879286	-0.000105267	-0.000286384	7.58501e-05	0.531586	0.509187	0.553985	0.785721	0.767493	0.803948	0.786546	0.768288	0.804804	0.000825573	-0.000266811	0.00191796	0.134101	0.127087	0.141115	0.108908	0.102951	0.114865	0.108617	0.102668	0.114565	-0.000291399	-0.00052951	-5.32888e-05	0.523157	0.502667	0.543646	0.777248	0.760164	0.794332	0.777655	0.760552	0.794758	0.0004068	-0.000607214	0.00142081	0.1615	0.154729	0.168272	0.129371	0.123198	0.135544	0.129235	0.123062	0.135407	-0.00013674	-0.000417179	0.000143698	0.517677	0.461826	0.573641	0.836769	0.799445	0.879111	0.836716	0.799308	0.877555	-5.25122e-05	-0.00221569	0.00185035	0.035082	0.029238	0.0411732	0.0315125	0.0266394	0.0367411	0.0315134	0.0266569	0.036731	9.58201e-07	-9.89081e-05	0.000117844	0.52284	0.486161	0.551261	0.804254	0.780073	0.826941	0.804341	0.779102	0.826958	8.70846e-05	-0.00215616	0.00145158	0.100898	0.0910571	0.110416	0.0831681	0.0765315	0.0900032	0.0831018	0.0764345	0.0899769	-6.63741e-05	-0.00030384	0.000181979	0.528786	0.501161	0.556662	0.783939	0.765673	0.803782	0.78448	0.766346	0.804709	0.000540931	-0.00145983	0.00187214	0.13487	0.126629	0.144864	0.109889	0.102495	0.116266	0.109654	0.102178	0.116112	-0.000234721	-0.000563179	7.60834e-05	0.520474	0.494111	0.545481	0.776435	0.757373	0.798675	0.776473	0.757812	0.79874	3.76108e-05	-0.0022442	0.00121846	0.162225	0.153848	0.171832	0.130087	0.122281	0.138154	0.13005	0.122229	0.138135	-3.66802e-05	-0.000307311	0.000471405
lyxonate	0.694216	0.651869	0.736564	0.839067	0.809573	0.86856	0.843565	0.814622	0.872508	0.00449835	-0.000414692	0.00941139	0.0342624	0.0295592	0.0389656	0.0313097	0.0271102	0.0355093	0.03116	0.0269812	0.0353388	-0.000149746	-0.000332018	3.25258e-05	0.637731	0.612284	0.663179	0.805679	0.785714	0.825644	0.806808	0.786885	0.82673	0.00112863	-0.00175862	0.00401588	0.0977831	0.0911606	0.104406	0.0824597	0.0768802	0.0880392	0.0822798	0.0766928	0.0878669	-0.000179822	-0.000639314	0.000279669	0.634054	0.612017	0.656092	0.785721	0.767493	0.803948	0.788444	0.770411	0.806477	0.00272366	1.37769e-05	0.00543354	0.129894	0.123133	0.136656	0.108908	0.102951	0.114865	0.108554	0.102591	0.114517	-0.000354321	-0.000932675	0.000224032	0.62551	0.605577	0.645444	0.777248	0.760164	0.794332	0.779473	0.762513	0.796432	0.00222458	-0.000301453	0.00475061	0.156485	0.149883	0.163088	0.129371	0.123198	0.135544	0.129161	0.122976	0.135346	-0.000210496	-0.000879691	0.000458699	0.69776	0.643759	0.745694	0.840402	0.800314	0.881126	0.844295	0.806358	0.882689	0.00389344	-0.00270114	0.0111539	0.0342103	0.0274617	0.0414129	0.0313468	0.0252681	0.0376074	0.0311955	0.0250822	0.0376468	-0.000151357	-0.000406048	0.000142047	0.636838	0.603314	0.674257	0.804519	0.780658	0.828806	0.804926	0.780177	0.831298	0.000407333	-0.00526014	0.00359544	0.0978903	0.0895588	0.10757	0.0827196	0.0750091	0.0902606	0.0826195	0.075158	0.0902379	-0.000100026	-0.000689201	0.000954754	0.632261	0.603732	0.665638	0.784757	0.763114	0.809704	0.786561	0.764992	0.811304	0.00180366	-0.00311466	0.00487294	0.129959	0.120779	0.13905	0.109039	0.100359	0.116844	0.108865	0.099968	0.116863	-0.000174468	-0.000872413	0.000907306	0.623124	0.597297	0.654823	0.776459	0.755255	0.796092	0.777772	0.756646	0.799032	0.00131308	-0.00297856	0.00411995	0.156783	0.147657	0.165321	0.129621	0.121659	0.137166	0.129657	0.121481	0.13728	3.58032e-05	-0.000888099	0.00135485
dodecenedioate (C12:1-DC)*	0.572644	0.529461	0.615827	0.839067	0.809573	0.86856	0.839144	0.809677	0.868612	7.79021e-05	-0.000134192	0.000289996	0.0349141	0.0300963	0.0397318	0.0313097	0.0271102	0.0355093	0.0313156	0.0271155	0.0355157	5.82537e-06	-1.68968e-06	1.33404e-05	0.544601	0.519222	0.56998	0.805679	0.785714	0.825644	0.805682	0.785715	0.82565	3.46889e-06	-0.000132492	0.00013943	0.100204	0.0933526	0.107056	0.0824597	0.0768802	0.0880392	0.082463	0.0768834	0.0880425	3.30119e-06	-1.684e-05	2.34424e-05	0.534143	0.511598	0.556688	0.785721	0.767493	0.803948	0.785735	0.767505	0.803964	1.40497e-05	-0.000113666	0.000141766	0.13401	0.127004	0.141016	0.108908	0.102951	0.114865	0.108898	0.102942	0.114855	-9.84954e-06	-3.65999e-05	1.69008e-05	0.531535	0.510854	0.552216	0.777248	0.760164	0.794332	0.777292	0.760212	0.794372	4.39185e-05	-7.68345e-05	0.000164672	0.161233	0.154473	0.167994	0.129371	0.123198	0.135544	0.129367	0.123194	0.13554	-4.31609e-06	-3.59527e-05	2.73205e-05	0.574456	0.513554	0.632388	0.836996	0.795885	0.876912	0.836768	0.796233	0.876902	-0.000227437	-0.00196826	0.000980048	0.0348825	0.0299065	0.0411439	0.0313479	0.0266016	0.03658	0.0313592	0.0266066	0.0365859	1.12955e-05	-4.63854e-05	9.01264e-05	0.545661	0.515743	0.577639	0.806636	0.778448	0.834322	0.80636	0.778378	0.834204	-0.000276188	-0.00135893	0.00024593	0.100563	0.0905935	0.111271	0.0826887	0.0736685	0.0903466	0.0827367	0.073687	0.0904238	4.79971e-05	-4.36423e-05	0.000251453	0.534838	0.508865	0.560499	0.786813	0.764436	0.811427	0.786573	0.764088	0.811263	-0.000239239	-0.00129517	0.000205421	0.134237	0.126572	0.142763	0.108967	0.102737	0.115286	0.109026	0.102737	0.115277	5.97136e-05	-5.80826e-05	0.000334736	0.53242	0.508736	0.560407	0.77803	0.757062	0.801317	0.777801	0.757022	0.801214	-0.00022883	-0.00136637	0.000354675	0.161482	0.153424	0.169732	0.129545	0.123625	0.136794	0.129636	0.123635	0.136801	9.09425e-05	-4.08667e-05	0.000475499
hexadecenedioate (C16:1-DC)*	0.491724	0.44941	0.534038	0.839067	0.809573	0.86856	0.83942	0.809927	0.868914	0.000353548	-0.00108032	0.00178742	0.0349695	0.0301422	0.0397967	0.0313097	0.0271102	0.0355093	0.0312858	0.0270891	0.0354824	-2.39761e-05	-7.23183e-05	2.43661e-05	0.488363	0.462896	0.513829	0.805679	0.785714	0.825644	0.806264	0.786332	0.826197	0.00058549	-0.000314566	0.00148555	0.100431	0.0935572	0.107304	0.0824597	0.0768802	0.0880392	0.0824087	0.0768319	0.0879855	-5.09479e-05	-0.000193799	9.19033e-05	0.49075	0.468413	0.513086	0.785721	0.767493	0.803948	0.786004	0.767754	0.804255	0.000283738	-0.000540337	0.00110781	0.134258	0.127233	0.141282	0.108908	0.102951	0.114865	0.108784	0.102828	0.114739	-0.000124274	-0.000308414	5.9866e-05	0.500518	0.480022	0.521015	0.777248	0.760164	0.794332	0.777345	0.760252	0.794438	9.66572e-05	-0.000665358	0.000858672	0.161583	0.154808	0.168358	0.129371	0.123198	0.135544	0.129317	0.123141	0.135492	-5.46e-05	-0.000267712	0.000158512	0.493207	0.43251	0.553232	0.836532	0.800152	0.870273	0.836441	0.800457	0.870571	-9.06738e-05	-0.00372843	0.00294283	0.035481	0.0293597	0.0415772	0.0318161	0.0264207	0.037762	0.0318009	0.0264455	0.0377421	-1.51534e-05	-0.000119078	9.38745e-05	0.491093	0.455446	0.52584	0.805729	0.779213	0.837203	0.80582	0.779912	0.836896	9.16198e-05	-0.00170619	0.00185252	0.101233	0.0938165	0.108776	0.0830295	0.0747682	0.0896728	0.0830314	0.0748423	0.0896274	1.85582e-06	-0.000259183	0.000310993	0.4907	0.463063	0.519966	0.785416	0.763233	0.810412	0.785252	0.762143	0.809656	-0.000163548	-0.00204127	0.00119916	0.134555	0.126306	0.142305	0.109076	0.101178	0.11539	0.109037	0.101254	0.11585	-3.87969e-05	-0.000337015	0.000258783	0.492543	0.473068	0.514851	0.776323	0.74972	0.798465	0.775953	0.74921	0.798092	-0.000369915	-0.00243319	0.000773006	0.162062	0.154392	0.169886	0.129877	0.121551	0.13664	0.12995	0.121697	0.136895	7.31977e-05	-0.000211736	0.000728555
octadecenedioate (C18:1-DC)	0.527205	0.483703	0.570708	0.839067	0.809573	0.86856	0.838933	0.809681	0.868184	-0.000133722	-0.0034383	0.00317086	0.0349521	0.0301292	0.039775	0.0313097	0.0271102	0.0355093	0.0312838	0.0270875	0.03548	-2.5964e-05	-0.000139637	8.7709e-05	0.548729	0.523384	0.574074	0.805679	0.785714	0.825644	0.80763	0.787795	0.827465	0.00195128	-8.0485e-05	0.00398304	0.100132	0.0932859	0.106978	0.0824597	0.0768802	0.0880392	0.0821687	0.0765987	0.0877388	-0.000290904	-0.000607267	2.54592e-05	0.543886	0.521677	0.566094	0.785721	0.767493	0.803948	0.78743	0.76927	0.80559	0.00170944	-0.000140052	0.00355893	0.133811	0.126817	0.140805	0.108908	0.102951	0.114865	0.108506	0.102556	0.114456	-0.000402137	-0.000814769	1.04951e-05	0.535485	0.515138	0.555832	0.777248	0.760164	0.794332	0.778413	0.761382	0.795446	0.0011654	-0.000565033	0.00289583	0.161155	0.1544	0.16791	0.129371	0.123198	0.135544	0.129006	0.122835	0.135177	-0.000365702	-0.000850972	0.000119568	0.53295	0.478364	0.584684	0.837996	0.797857	0.876773	0.837648	0.801981	0.877105	-0.000348482	-0.00502244	0.00510598	0.0350965	0.029261	0.041133	0.0315072	0.0261082	0.0373394	0.0314792	0.0260358	0.0373744	-2.79751e-05	-0.00016123	0.000129836	0.549959	0.510038	0.583167	0.805166	0.775186	0.830819	0.806815	0.777381	0.832108	0.00164867	-0.00274509	0.00387738	0.100705	0.0928124	0.106945	0.083217	0.0764206	0.0894809	0.0829624	0.0761148	0.0891748	-0.00025461	-0.00065425	0.000260764	0.543675	0.515605	0.574208	0.78501	0.756853	0.807472	0.786231	0.758103	0.808987	0.00122137	-0.00231487	0.00315487	0.134424	0.126222	0.141092	0.109796	0.103454	0.116866	0.109484	0.10352	0.116384	-0.000311297	-0.000773779	0.000555525	0.534257	0.505544	0.559814	0.776761	0.754363	0.798713	0.77734	0.754341	0.798891	0.000579985	-0.00312561	0.00251304	0.161847	0.154026	0.170448	0.130247	0.122575	0.138819	0.130021	0.122082	0.138308	-0.000225557	-0.000760499	0.000898259
heptenedioate (C7:1-DC)*	0.654264	0.610605	0.697923	0.839067	0.809573	0.86856	0.84097	0.811754	0.870187	0.00190391	-5.97275e-05	0.00386754	0.0346226	0.029859	0.0393862	0.0313097	0.0271102	0.0355093	0.0313126	0.0271138	0.0355115	2.91181e-06	-6.72656e-05	7.30892e-05	0.603573	0.578534	0.628613	0.805679	0.785714	0.825644	0.806514	0.786638	0.826391	0.000835482	-0.000450707	0.00212167	0.0991458	0.0924117	0.10588	0.0824597	0.0768802	0.0880392	0.0825392	0.0769585	0.08812	7.95723e-05	-0.000122702	0.000281846	0.600746	0.578813	0.622678	0.785721	0.767493	0.803948	0.786774	0.768626	0.804922	0.00105368	-0.000131406	0.00223878	0.131999	0.125132	0.138866	0.108908	0.102951	0.114865	0.108871	0.102916	0.114825	-3.73597e-05	-0.000303926	0.000229207	0.595701	0.575699	0.615703	0.777248	0.760164	0.794332	0.778191	0.761175	0.795208	0.000943201	-0.000169763	0.00205617	0.158785	0.15213	0.16544	0.129371	0.123198	0.135544	0.129404	0.123233	0.135576	3.27776e-05	-0.000282917	0.000348473	0.652384	0.60084	0.704072	0.837014	0.800806	0.875005	0.838408	0.803972	0.87594	0.00139385	-0.00111398	0.00367798	0.0349015	0.0304701	0.0408728	0.0316454	0.0270935	0.0373203	0.0316566	0.0270837	0.037307	1.1256e-05	-6.96953e-05	0.000128834	0.601275	0.57554	0.63796	0.80526	0.777911	0.832425	0.805519	0.777978	0.83229	0.000258999	-0.00235519	0.00193491	0.0994636	0.0911297	0.110084	0.0828895	0.0755482	0.0907921	0.0830311	0.0757042	0.09111	0.000141626	-0.000113123	0.000560085	0.599435	0.568693	0.630369	0.783236	0.761341	0.806581	0.783792	0.761957	0.807572	0.000556266	-0.00176434	0.00195451	0.132466	0.125345	0.142449	0.109814	0.10273	0.117074	0.109891	0.102802	0.117135	7.70173e-05	-0.00024128	0.000850824	0.595423	0.569283	0.620916	0.775913	0.753007	0.801225	0.776389	0.75399	0.802393	0.000476049	-0.0022669	0.00171011	0.159511	0.151059	0.167559	0.130402	0.121752	0.139326	0.130577	0.121929	0.139294	0.000174763	-0.000190861	0.00131719
octadecadienedioate (C18:2-DC)*	0.5466	0.503545	0.589655	0.839067	0.809573	0.86856	0.840558	0.811379	0.869736	0.00149107	-0.000483751	0.00346588	0.0349476	0.0301244	0.0397708	0.0313097	0.0271102	0.0355093	0.0312841	0.0270895	0.0354787	-2.56355e-05	-0.000110887	5.96158e-05	0.53042	0.505123	0.555717	0.805679	0.785714	0.825644	0.806614	0.786696	0.826533	0.000935395	-0.000535605	0.0024064	0.100304	0.0934432	0.107165	0.0824597	0.0768802	0.0880392	0.0823065	0.0767307	0.0878823	-0.000153115	-0.000389616	8.3386e-05	0.529119	0.506724	0.551513	0.785721	0.767493	0.803948	0.786896	0.768726	0.805066	0.00117544	-0.000205664	0.00255654	0.134009	0.127001	0.141016	0.108908	0.102951	0.114865	0.108651	0.102696	0.114606	-0.000257449	-0.00056599	5.10911e-05	0.521359	0.500893	0.541825	0.777248	0.760164	0.794332	0.777926	0.760884	0.794967	0.000677331	-0.000639564	0.00199423	0.16138	0.154614	0.168147	0.129371	0.123198	0.135544	0.129205	0.123028	0.135381	-0.000166561	-0.00052367	0.000190549	0.546878	0.494192	0.603701	0.839877	0.806035	0.873649	0.841089	0.807494	0.874086	0.00121237	-0.00151062	0.0041679	0.0351409	0.0282007	0.0440089	0.0315429	0.0260664	0.0394417	0.0315275	0.026084	0.039442	-1.54212e-05	-0.000112552	0.000100692	0.52979	0.499488	0.562296	0.803715	0.778267	0.833383	0.804401	0.778744	0.833987	0.000685466	-0.00127638	0.00271792	0.100223	0.0922141	0.108639	0.0826494	0.0760581	0.0901256	0.0825409	0.0761389	0.0899903	-0.000108501	-0.000362026	0.000229857	0.526553	0.501703	0.554903	0.784964	0.761634	0.810207	0.785721	0.762818	0.81052	0.000756806	-0.00159555	0.0024663	0.134386	0.127169	0.143937	0.109414	0.102574	0.118023	0.10923	0.102598	0.117946	-0.000183564	-0.000589434	0.000211207	0.519576	0.49635	0.539975	0.777245	0.758246	0.79953	0.777554	0.757332	0.800034	0.000308325	-0.00165271	0.0016399	0.161595	0.154678	0.171783	0.129602	0.12129	0.139594	0.129532	0.121381	0.13921	-7.02398e-05	-0.000414271	0.000560224
3-carboxy-4-methyl-5-pentyl-2-furanpropionate (3-CMPFP)**	0.566	0.518277	0.613722	0.839067	0.809573	0.86856	0.839257	0.809815	0.868699	0.000190352	1.07138e-05	0.00036999	0.0349485	0.0301245	0.0397724	0.0313097	0.0271102	0.0355093	0.0313133	0.0271134	0.0355131	3.521e-06	-9.00405e-07	7.9424e-06	0.515713	0.487754	0.543673	0.805679	0.785714	0.825644	0.805788	0.785839	0.825737	0.000109164	3.11373e-07	0.000218016	0.100407	0.093537	0.107278	0.0824597	0.0768802	0.0880392	0.0824638	0.0768843	0.0880432	4.10189e-06	-9.45699e-06	1.76608e-05	0.518411	0.494374	0.542449	0.785721	0.767493	0.803948	0.785811	0.767592	0.804031	9.08739e-05	-2.47127e-06	0.000184219	0.134218	0.127197	0.14124	0.108908	0.102951	0.114865	0.108915	0.102959	0.114872	7.05517e-06	-1.06093e-05	2.47197e-05	0.514482	0.492933	0.536031	0.777248	0.760164	0.794332	0.777315	0.760236	0.794394	6.69267e-05	-1.86972e-05	0.000152551	0.161559	0.154785	0.168333	0.129371	0.123198	0.135544	0.129374	0.123201	0.135547	2.43701e-06	-1.78226e-05	2.26967e-05	0.549909	0.397403	0.634226	0.838879	0.802625	0.882606	0.838539	0.802466	0.882551	-0.000339855	-0.00348527	0.00161315	0.0351248	0.0306096	0.0403815	0.0314998	0.0271272	0.0368438	0.0315173	0.0271509	0.0368677	1.74789e-05	-6.10184e-05	0.000152845	0.510441	0.4538	0.545748	0.805168	0.781907	0.83007	0.804835	0.781881	0.830304	-0.000333329	-0.00381907	0.0013826	0.100932	0.092519	0.108586	0.0830614	0.0761355	0.0906858	0.0831309	0.0761332	0.0911552	6.94361e-05	-8.91248e-05	0.000408936	0.512551	0.454096	0.549641	0.785316	0.759807	0.806505	0.784913	0.759385	0.806571	-0.000403386	-0.00368309	0.000865341	0.13418	0.125858	0.141994	0.109081	0.10138	0.116188	0.1092	0.101389	0.116269	0.000118533	-8.11312e-05	0.000607419	0.50899	0.461811	0.535929	0.776373	0.7556	0.794837	0.775927	0.753723	0.794564	-0.000445372	-0.00360739	0.000583492	0.161776	0.154365	0.171056	0.129842	0.12124	0.137922	0.129995	0.121249	0.138063	0.000153638	-2.01783e-05	0.000853925
glucuronide of C10H18O2 (7)*	0.643381	0.602924	0.683837	0.839067	0.809573	0.86856	0.842593	0.81329	0.871897	0.00352679	1.10499e-05	0.00704253	0.0347166	0.0299349	0.0394983	0.0313097	0.0271102	0.0355093	0.031148	0.026969	0.0353269	-0.000161763	-0.00032158	-1.947e-06	0.596845	0.571758	0.621931	0.805679	0.785714	0.825644	0.807721	0.787854	0.827587	0.00204202	-0.00034214	0.00442618	0.099294	0.0925289	0.106059	0.0824597	0.0768802	0.0880392	0.0821545	0.0765847	0.0877243	-0.000305176	-0.000709929	9.95761e-05	0.583362	0.561245	0.605479	0.785721	0.767493	0.803948	0.787581	0.769433	0.805729	0.0018602	-0.000320783	0.00404118	0.13268	0.12576	0.1396	0.108908	0.102951	0.114865	0.108574	0.102617	0.114531	-0.000333918	-0.00084931	0.000181474	0.579288	0.55909	0.599486	0.777248	0.760164	0.794332	0.778877	0.76181	0.795944	0.00162881	-0.000369123	0.00362675	0.159678	0.152978	0.166379	0.129371	0.123198	0.135544	0.128812	0.122632	0.134992	-0.000559302	-0.00115673	3.81299e-05	0.645257	0.604681	0.688032	0.838232	0.805904	0.872566	0.841471	0.807818	0.877129	0.00323869	-0.000352816	0.00818583	0.0351308	0.0288558	0.0421286	0.0317583	0.0259945	0.0382427	0.0316091	0.0257711	0.0380892	-0.000149195	-0.000322579	3.36503e-05	0.597459	0.564133	0.627181	0.804765	0.782466	0.832489	0.806547	0.784262	0.834447	0.00178147	-0.00296892	0.0046236	0.100506	0.0906473	0.111228	0.0836631	0.0764238	0.0912183	0.0833894	0.0760991	0.0911144	-0.000273743	-0.000754779	0.000378332	0.583839	0.555543	0.607022	0.784504	0.765362	0.804369	0.786113	0.766989	0.806212	0.00160896	-0.00177726	0.00391491	0.133722	0.123537	0.142491	0.11006	0.101295	0.1171	0.10978	0.100841	0.116873	-0.000280262	-0.000822604	0.000444247	0.579854	0.553181	0.603781	0.776132	0.756932	0.800781	0.777478	0.757852	0.801355	0.00134553	-0.002207	0.00369345	0.160904	0.152139	0.170372	0.130591	0.122551	0.138034	0.130109	0.122079	0.137751	-0.000482843	-0.0011514	0.000469385
glucuronide of C10H18O2 (8)*	0.610607	0.567069	0.654144	0.839067	0.809573	0.86856	0.841579	0.812331	0.870826	0.00251184	-0.000320108	0.00534378	0.0347971	0.0300009	0.0395932	0.0313097	0.0271102	0.0355093	0.0312528	0.0270619	0.0354436	-5.69963e-05	-0.00017852	6.45275e-05	0.572443	0.546637	0.598248	0.805679	0.785714	0.825644	0.806736	0.786839	0.826634	0.00105765	-0.000706804	0.0028221	0.0997241	0.0929192	0.106529	0.0824597	0.0768802	0.0880392	0.0823848	0.0768062	0.0879633	-7.49063e-05	-0.000382076	0.000232264	0.572848	0.550603	0.595092	0.785721	0.767493	0.803948	0.787322	0.769189	0.805455	0.00160146	-8.73338e-06	0.00321165	0.133083	0.126134	0.140032	0.108908	0.102951	0.114865	0.108721	0.102765	0.114678	-0.000186693	-0.000571245	0.000197859	0.566745	0.546239	0.587251	0.777248	0.760164	0.794332	0.778514	0.761443	0.795586	0.00126624	-0.000207522	0.00274	0.160169	0.153447	0.166891	0.129371	0.123198	0.135544	0.128997	0.122821	0.135174	-0.000373967	-0.000817428	6.94936e-05	0.607808	0.551801	0.660546	0.838767	0.800261	0.875159	0.840667	0.803719	0.877271	0.00189928	-0.00234877	0.00522333	0.0349706	0.0299024	0.0410219	0.0315127	0.0266599	0.0368283	0.0314698	0.0266367	0.0366808	-4.29043e-05	-0.000208577	0.000160575	0.572639	0.53248	0.605553	0.805698	0.781167	0.835006	0.806326	0.782116	0.835313	0.000628199	-0.00250717	0.00253438	0.0992274	0.0919284	0.10551	0.0822801	0.0762141	0.0884974	0.0822687	0.0764278	0.0883102	-1.14827e-05	-0.000384132	0.000672214	0.572891	0.537573	0.601001	0.784754	0.759735	0.808251	0.786037	0.761275	0.810194	0.00128217	-0.0015845	0.00309052	0.132549	0.125499	0.14058	0.108805	0.10244	0.116859	0.108712	0.102184	0.116511	-9.2747e-05	-0.000589538	0.000709189	0.566167	0.539431	0.590992	0.776353	0.756193	0.801288	0.777292	0.757609	0.803208	0.00093885	-0.00185263	0.00254171	0.159476	0.151414	0.168319	0.129236	0.12065	0.136282	0.12898	0.120671	0.135828	-0.000256012	-0.000875336	0.000445581
N-acetyl-2-aminooctanoate*	0.648991	0.609242	0.688741	0.839067	0.809573	0.86856	0.840674	0.811586	0.869762	0.00160734	-0.00282435	0.00603904	0.0346224	0.0298634	0.0393814	0.0313097	0.0271102	0.0355093	0.0312284	0.0270402	0.0354165	-8.13814e-05	-0.000263418	0.000100655	0.632928	0.608868	0.656989	0.805679	0.785714	0.825644	0.80818	0.78833	0.828029	0.00250077	-0.000185301	0.00518685	0.098408	0.0917337	0.105082	0.0824597	0.0768802	0.0880392	0.0819957	0.0764223	0.0875691	-0.00046396	-0.000935106	7.18489e-06	0.616153	0.594755	0.637552	0.785721	0.767493	0.803948	0.7882	0.77016	0.80624	0.00247916	-9.92035e-05	0.00505752	0.131422	0.124593	0.138251	0.108908	0.102951	0.114865	0.108533	0.102574	0.114492	-0.000375143	-0.000972367	0.00022208	0.607838	0.587985	0.627691	0.777248	0.760164	0.794332	0.77994	0.763007	0.796874	0.00269187	0.000237095	0.00514665	0.157633	0.151013	0.164254	0.129371	0.123198	0.135544	0.128882	0.122722	0.135042	-0.000489613	-0.00118322	0.000203995	0.6531	0.596488	0.70135	0.838464	0.803438	0.874126	0.840204	0.804392	0.87532	0.00174008	-0.00407823	0.00785578	0.0344185	0.0283798	0.0419048	0.0312047	0.0256444	0.0383147	0.0311293	0.0256303	0.0383231	-7.53904e-05	-0.000284705	0.000169554	0.636934	0.608724	0.669575	0.806125	0.777828	0.831669	0.808585	0.781178	0.835291	0.00246066	-0.000861528	0.00594105	0.098109	0.0888797	0.106156	0.0822474	0.0737948	0.0894151	0.0817689	0.0735003	0.0887851	-0.00047849	-0.000941173	0.00015039	0.618731	0.592424	0.653523	0.785394	0.763886	0.809755	0.787741	0.767718	0.811214	0.00234664	-0.00100863	0.00537094	0.13139	0.121933	0.140609	0.108945	0.101386	0.116964	0.108594	0.101498	0.116562	-0.00035133	-0.000913063	0.000574026	0.608896	0.583524	0.636369	0.777137	0.752947	0.801837	0.779459	0.756602	0.803017	0.00232206	-0.000869381	0.00483317	0.158078	0.150034	0.16745	0.129508	0.121474	0.138011	0.129103	0.12086	0.137442	-0.000404917	-0.00113433	0.000818979
hydroxyasparagine**	0.791755	0.757471	0.826038	0.839067	0.809573	0.86856	0.861191	0.833681	0.888701	0.0221243	0.0114024	0.0328461	0.0333178	0.0287753	0.0378603	0.0313097	0.0271102	0.0355093	0.0308064	0.0266901	0.0349228	-0.000503291	-0.000847488	-0.000159093	0.709039	0.686267	0.731812	0.805679	0.785714	0.825644	0.817801	0.798699	0.836904	0.0121224	0.00575364	0.0184912	0.0945267	0.088193	0.10086	0.0824597	0.0768802	0.0880392	0.0814762	0.0759348	0.0870175	-0.000983461	-0.0019215	-4.54228e-05	0.699131	0.679066	0.719197	0.785721	0.767493	0.803948	0.80121	0.783879	0.818541	0.0154896	0.00975615	0.0212231	0.125043	0.118547	0.131538	0.108908	0.102951	0.114865	0.106891	0.100968	0.112815	-0.00201678	-0.0032178	-0.000815755	0.691275	0.672664	0.709886	0.777248	0.760164	0.794332	0.79257	0.776266	0.808874	0.0153218	0.0100334	0.0206101	0.149524	0.143112	0.155935	0.129371	0.123198	0.135544	0.126888	0.120737	0.13304	-0.0024831	-0.00390144	-0.00106475	0.79089	0.749253	0.836188	0.839526	0.793708	0.871531	0.861072	0.821748	0.893169	0.0215462	0.00543847	0.0344426	0.0326902	0.0265065	0.0399835	0.0307615	0.0252719	0.0374297	0.0302553	0.0245428	0.0369455	-0.000506232	-0.000968798	-8.98048e-05	0.708142	0.676969	0.731609	0.805821	0.784266	0.822553	0.816925	0.792827	0.836513	0.0111039	0.00240759	0.0189997	0.0940197	0.0863396	0.101661	0.0820063	0.0750411	0.0895404	0.0811096	0.0739526	0.0885509	-0.000896655	-0.00189413	0.000627301	0.698259	0.668352	0.725124	0.785694	0.761906	0.802479	0.800302	0.778778	0.816946	0.0146074	0.00730261	0.0210881	0.124987	0.117551	0.132485	0.108791	0.101025	0.115375	0.106873	0.0991205	0.113939	-0.00191721	-0.00321432	-0.000103246	0.689943	0.665721	0.710055	0.777242	0.758849	0.794685	0.791597	0.773308	0.809475	0.0143554	0.00732579	0.0201228	0.149797	0.14227	0.158809	0.129393	0.121998	0.136699	0.127166	0.119865	0.135818	-0.00222603	-0.00391491	0.000130782
3-hydroxybutyroylglycine**	0.67431	0.632078	0.716542	0.839067	0.809573	0.86856	0.839735	0.810231	0.869239	0.000668248	-0.0010948	0.0024313	0.0345568	0.0298017	0.0393119	0.0313097	0.0271102	0.0355093	0.0312063	0.0270178	0.0353948	-0.000103469	-0.000170524	-3.64136e-05	0.612547	0.587724	0.637371	0.805679	0.785714	0.825644	0.806284	0.786346	0.826222	0.000605374	-0.000541797	0.00175255	0.0987346	0.092017	0.105452	0.0824597	0.0768802	0.0880392	0.0823623	0.0767841	0.0879405	-9.73732e-05	-0.000276697	8.19509e-05	0.600522	0.578938	0.622106	0.785721	0.767493	0.803948	0.786208	0.767999	0.804418	0.000487946	-0.00053491	0.0015108	0.131884	0.125011	0.138757	0.108908	0.102951	0.114865	0.108836	0.102879	0.114794	-7.16301e-05	-0.000302071	0.00015881	0.591001	0.570983	0.61102	0.777248	0.760164	0.794332	0.777483	0.760395	0.794571	0.000234598	-0.000728779	0.00119798	0.15883	0.152157	0.165502	0.129371	0.123198	0.135544	0.129405	0.123229	0.135581	3.38972e-05	-0.000235031	0.000302825	0.674387	0.624712	0.720371	0.839175	0.802013	0.877089	0.839406	0.802747	0.87802	0.000230625	-0.002644	0.00266972	0.0343483	0.0278966	0.0398127	0.031085	0.0255239	0.0361713	0.0309977	0.0254473	0.0360737	-8.73319e-05	-0.000216194	1.55512e-05	0.612774	0.580992	0.645877	0.802767	0.777588	0.819962	0.802976	0.778479	0.820698	0.000209514	-0.00289573	0.00193992	0.0989742	0.0903053	0.108818	0.0828718	0.0753298	0.0909933	0.0828246	0.0752074	0.0909544	-4.71956e-05	-0.000285957	0.000312049	0.60146	0.572047	0.630627	0.783204	0.763347	0.802423	0.783389	0.763157	0.802871	0.000185903	-0.00238721	0.00150882	0.131906	0.123408	0.141452	0.109366	0.102614	0.117292	0.109352	0.102583	0.117567	-1.38684e-05	-0.000312835	0.000540784	0.592117	0.559387	0.6209	0.775562	0.754003	0.796059	0.775492	0.75387	0.796092	-7.03243e-05	-0.00325991	0.00104314	0.158886	0.150292	0.167801	0.129869	0.121478	0.13759	0.12999	0.121508	0.138402	0.000120591	-0.000188086	0.00108327
glyco-beta-muricholate**	0.490966	0.447285	0.534648	0.839067	0.809573	0.86856	0.839686	0.81047	0.868902	0.000619787	-0.000611367	0.00185094	0.0349714	0.0301439	0.0397989	0.0313097	0.0271102	0.0355093	0.0313314	0.0271294	0.0355334	2.16807e-05	-1.60095e-05	5.9371e-05	0.496299	0.470639	0.521959	0.805679	0.785714	0.825644	0.806195	0.786328	0.826061	0.000515621	-0.000292488	0.00132373	0.100435	0.0935611	0.107308	0.0824597	0.0768802	0.0880392	0.0825304	0.0769489	0.0881119	7.07332e-05	-4.78093e-05	0.000189276	0.505723	0.483098	0.528348	0.785721	0.767493	0.803948	0.786466	0.768319	0.804613	0.0007453	1.76408e-05	0.00147296	0.134234	0.127211	0.141257	0.108908	0.102951	0.114865	0.108912	0.102957	0.114867	4.28585e-06	-0.000154277	0.000162849	0.504135	0.483485	0.524784	0.777248	0.760164	0.794332	0.777799	0.760755	0.794843	0.000550883	-0.000112063	0.00121383	0.161562	0.154788	0.168337	0.129371	0.123198	0.135544	0.129311	0.123142	0.135481	-5.99752e-05	-0.000246439	0.000126489	0.485392	0.428917	0.538332	0.84085	0.803631	0.884816	0.841041	0.803839	0.882378	0.000190446	-0.00206954	0.00237288	0.0355053	0.0287317	0.0409286	0.0317755	0.0253571	0.0363636	0.0318119	0.0253727	0.036376	3.63389e-05	-2.17345e-05	0.000155171	0.492179	0.463331	0.516245	0.805132	0.781956	0.827167	0.805338	0.781564	0.827255	0.000206556	-0.00178417	0.0015992	0.101311	0.0925055	0.111078	0.0832365	0.0769178	0.0911947	0.0833713	0.0769505	0.0915894	0.000134742	-2.22358e-05	0.000570491	0.498255	0.465757	0.523355	0.78386	0.764569	0.808424	0.784314	0.765096	0.807676	0.000454101	-0.00140856	0.00198787	0.135369	0.127867	0.144116	0.110024	0.103607	0.116709	0.110118	0.103722	0.116732	9.41143e-05	-0.000141203	0.000749875	0.496851	0.471561	0.518656	0.775753	0.755254	0.797006	0.77596	0.754119	0.796301	0.000206946	-0.00170439	0.00153026	0.162635	0.153742	0.170359	0.13055	0.124396	0.136715	0.130627	0.12466	0.136746	7.67448e-05	-0.000188204	0.000684004
N-methylhydroxyproline**	0.593303	0.54943	0.637176	0.839067	0.809573	0.86856	0.841147	0.811935	0.870359	0.00208055	6.28058e-05	0.0040983	0.0348837	0.0300748	0.0396927	0.0313097	0.0271102	0.0355093	0.0313367	0.0271364	0.035537	2.69658e-05	-4.11451e-05	9.50766e-05	0.575053	0.54994	0.600165	0.805679	0.785714	0.825644	0.80645	0.786531	0.826368	0.000770634	-0.000486153	0.00202742	0.0999415	0.0931206	0.106762	0.0824597	0.0768802	0.0880392	0.082446	0.0768685	0.0880236	-1.36191e-05	-0.000227969	0.000200731	0.569006	0.547063	0.59095	0.785721	0.767493	0.803948	0.78635	0.768135	0.804564	0.000629014	-0.000523387	0.00178142	0.133449	0.126481	0.140417	0.108908	0.102951	0.114865	0.108788	0.102834	0.114742	-0.000120493	-0.000401206	0.000160221	0.57012	0.550129	0.590111	0.777248	0.760164	0.794332	0.777745	0.760662	0.794828	0.000496665	-0.000547482	0.00154081	0.160619	0.153884	0.167353	0.129371	0.123198	0.135544	0.129182	0.123009	0.135355	-0.000189311	-0.000515488	0.000136867	0.588887	0.532731	0.643686	0.837196	0.793229	0.867848	0.839068	0.795258	0.86978	0.00187152	-0.000881466	0.00574096	0.0348809	0.0267556	0.0422995	0.0313362	0.0244455	0.0379315	0.0313815	0.024405	0.0379482	4.53028e-05	-4.5481e-05	0.000162986	0.573803	0.543608	0.600336	0.803401	0.774958	0.834902	0.804037	0.775316	0.835552	0.000635629	-0.00127137	0.00255532	0.100073	0.0902455	0.110604	0.0829246	0.0745506	0.0911791	0.0829578	0.0745498	0.09131	3.31843e-05	-0.00019461	0.000392678	0.567507	0.542572	0.595225	0.784164	0.759036	0.808252	0.784599	0.759114	0.809149	0.00043549	-0.00129306	0.00185936	0.134039	0.125185	0.143226	0.10972	0.100891	0.1171	0.109672	0.100815	0.116958	-4.8445e-05	-0.00033959	0.000451053	0.568449	0.543235	0.591359	0.775482	0.753126	0.801139	0.775778	0.753161	0.801943	0.000295981	-0.00135633	0.0012458	0.16122	0.152641	0.172236	0.130226	0.122572	0.138586	0.130119	0.122631	0.138198	-0.0001068	-0.000522833	0.000480081
N,N,N-trimethyl-alanylproline betaine (TMAP)	0.781118	0.745604	0.816633	0.839067	0.809573	0.86856	0.845339	0.816551	0.874127	0.00627223	0.00204232	0.0105021	0.0335696	0.0289842	0.038155	0.0313097	0.0271102	0.0355093	0.031275	0.0270856	0.0354644	-3.47716e-05	-0.000200351	0.000130808	0.708008	0.68475	0.731266	0.805679	0.785714	0.825644	0.808402	0.788594	0.82821	0.00272321	0.000317968	0.00512845	0.0948045	0.0884274	0.101182	0.0824597	0.0768802	0.0880392	0.0823817	0.0767973	0.0879661	-7.79443e-05	-0.000460019	0.00030413	0.691384	0.670541	0.712227	0.785721	0.767493	0.803948	0.78873	0.770682	0.806779	0.00300973	0.000960008	0.00505946	0.125633	0.119078	0.132188	0.108908	0.102951	0.114865	0.108605	0.10264	0.114569	-0.000303523	-0.000777213	0.000170166	0.675265	0.655701	0.694829	0.777248	0.760164	0.794332	0.779135	0.762125	0.796145	0.00188693	-0.000133724	0.00390758	0.150861	0.144374	0.157348	0.129371	0.123198	0.135544	0.12908	0.122898	0.135262	-0.000291524	-0.000844889	0.000261841	0.778909	0.721998	0.821829	0.838276	0.804025	0.874771	0.843664	0.807809	0.877975	0.00538732	0.000572647	0.0114741	0.0333452	0.0276142	0.0392697	0.0311781	0.0255974	0.0364925	0.0311634	0.0255601	0.03647	-1.47219e-05	-0.000208681	0.000280045	0.706728	0.679952	0.736109	0.802932	0.782874	0.835681	0.805051	0.786507	0.837948	0.00211874	-0.000878639	0.00475689	0.0938973	0.0871901	0.101763	0.0820281	0.0762777	0.0897198	0.0820238	0.0760788	0.0896678	-4.37975e-06	-0.000439284	0.000735797	0.691248	0.662585	0.723701	0.782432	0.759781	0.804679	0.785081	0.762152	0.8073	0.00264875	0.000329254	0.00505319	0.124937	0.117431	0.132398	0.108988	0.102475	0.116271	0.108761	0.102101	0.115806	-0.000227204	-0.000782386	0.000363536	0.675502	0.650458	0.7029	0.775202	0.750918	0.795174	0.776743	0.753386	0.794942	0.00154126	-0.00164646	0.00371666	0.150085	0.143109	0.157149	0.129317	0.122255	0.136751	0.129137	0.122009	0.136471	-0.000180052	-0.000833195	0.000587749
3-formylindole	0.469244	0.423935	0.514554	0.839067	0.809573	0.86856	0.841253	0.811973	0.870534	0.00218674	0.000458395	0.00391508	0.034972	0.0301444	0.0397997	0.0313097	0.0271102	0.0355093	0.0312447	0.0270529	0.0354366	-6.50036e-05	-0.000129929	-7.84218e-08	0.504044	0.477118	0.53097	0.805679	0.785714	0.825644	0.80669	0.786809	0.826571	0.00101123	-5.03286e-05	0.0020728	0.100432	0.0935583	0.107305	0.0824597	0.0768802	0.0880392	0.0824004	0.0768205	0.0879802	-5.92832e-05	-0.000235007	0.000116441	0.507309	0.484346	0.530273	0.785721	0.767493	0.803948	0.786592	0.768461	0.804724	0.000871806	-3.62141e-05	0.00177983	0.134255	0.127231	0.141279	0.108908	0.102951	0.114865	0.108951	0.102989	0.114912	4.26864e-05	-0.000178474	0.000263846	0.504909	0.484116	0.525703	0.777248	0.760164	0.794332	0.777988	0.760971	0.795005	0.000739555	-8.18823e-05	0.00156099	0.161592	0.154817	0.168368	0.129371	0.123198	0.135544	0.12939	0.123214	0.135565	1.81749e-05	-0.000230328	0.000266678	0.485846	0.419094	0.554021	0.839692	0.806243	0.876332	0.841436	0.807474	0.877951	0.00174358	-0.00185348	0.00559708	0.0351066	0.0296567	0.0415945	0.0315	0.0266567	0.0375888	0.0314372	0.0266115	0.0374892	-6.27327e-05	-0.000181152	3.80351e-05	0.494262	0.457955	0.52722	0.80481	0.781484	0.83201	0.80522	0.782151	0.83068	0.000410364	-0.00288179	0.00188526	0.100201	0.0908065	0.108711	0.0825448	0.0746179	0.0895541	0.0825703	0.0747065	0.0894928	2.54797e-05	-0.000200643	0.000575501	0.494427	0.461402	0.524746	0.78459	0.76261	0.803652	0.784999	0.763503	0.804202	0.000408953	-0.00254547	0.0016941	0.134214	0.124548	0.141894	0.109154	0.101953	0.115308	0.109331	0.101936	0.115669	0.000176777	-0.000121128	0.00101063	0.494697	0.469339	0.513375	0.776414	0.756769	0.79613	0.776774	0.757438	0.795764	0.000360023	-0.00229378	0.00146856	0.161756	0.15323	0.170068	0.12983	0.122613	0.13707	0.129993	0.123262	0.137085	0.000162671	-0.000131427	0.0010757
gamma-glutamylcitrulline*	0.509352	0.464575	0.554128	0.839067	0.809573	0.86856	0.840927	0.811915	0.869938	0.00185997	-0.000906541	0.00462647	0.0349694	0.0301421	0.0397967	0.0313097	0.0271102	0.0355093	0.0312591	0.0270665	0.0354518	-5.06281e-05	-0.000148205	4.69487e-05	0.500056	0.473729	0.526383	0.805679	0.785714	0.825644	0.806832	0.786953	0.826711	0.00115267	-0.000624417	0.00292976	0.100427	0.0935539	0.1073	0.0824597	0.0768802	0.0880392	0.0823401	0.0767627	0.0879174	-0.000119586	-0.000398675	0.000159502	0.491643	0.468875	0.514412	0.785721	0.767493	0.803948	0.785914	0.76771	0.804118	0.000193422	-0.00135376	0.00174061	0.134262	0.127237	0.141286	0.108908	0.102951	0.114865	0.108856	0.102891	0.114821	-5.2325e-05	-0.00040675	0.0003021	0.497097	0.476137	0.518057	0.777248	0.760164	0.794332	0.777929	0.760917	0.79494	0.000680636	-0.000787237	0.00214851	0.161592	0.154817	0.168368	0.129371	0.123198	0.135544	0.129292	0.123112	0.135472	-7.89228e-05	-0.000483413	0.000325567	0.49152	0.429978	0.553064	0.839913	0.797881	0.878719	0.841182	0.800476	0.881152	0.00126889	-0.00211214	0.00449459	0.0346973	0.0286752	0.0407582	0.0311047	0.0261456	0.0364472	0.0310738	0.026066	0.0363995	-3.09846e-05	-0.000140354	9.49198e-05	0.492998	0.464075	0.520012	0.804221	0.777605	0.830368	0.805007	0.778329	0.830713	0.000785924	-0.00132617	0.0031243	0.0996236	0.0906278	0.109171	0.0821184	0.0755308	0.0900895	0.0820197	0.0754759	0.0901479	-9.86458e-05	-0.000345944	0.000239866	0.492389	0.467415	0.520117	0.783069	0.75621	0.806485	0.783018	0.756791	0.805987	-5.12843e-05	-0.00248481	0.00147912	0.133383	0.126329	0.142088	0.108774	0.102068	0.117677	0.10875	0.102103	0.117654	-2.35891e-05	-0.000379998	0.000490292	0.492565	0.470503	0.516276	0.774974	0.751475	0.796877	0.775355	0.751322	0.797022	0.000380876	-0.00185969	0.00176503	0.160926	0.151854	0.16988	0.129549	0.12251	0.138212	0.129534	0.12264	0.138377	-1.53359e-05	-0.000470313	0.00064216
glycine conjugate of C10H14O2 (1)*	0.584332	0.540021	0.628643	0.839067	0.809573	0.86856	0.83925	0.809687	0.868813	0.000183673	-0.00184397	0.00221131	0.034848	0.0300439	0.0396521	0.0313097	0.0271102	0.0355093	0.0313082	0.0271095	0.0355069	-1.53125e-06	-6.27069e-05	5.96444e-05	0.566432	0.540724	0.592141	0.805679	0.785714	0.825644	0.805612	0.78563	0.825593	-6.71088e-05	-0.0012609	0.00112669	0.0998052	0.0929956	0.106615	0.0824597	0.0768802	0.0880392	0.0824204	0.0768424	0.0879984	-3.92515e-05	-0.000231049	0.000152545	0.555736	0.533515	0.577956	0.785721	0.767493	0.803948	0.785401	0.767143	0.803659	-0.000319485	-0.0013924	0.000753434	0.133465	0.126499	0.14043	0.108908	0.102951	0.114865	0.108889	0.102931	0.114847	-1.86253e-05	-0.000266192	0.000228942	0.556805	0.53636	0.577251	0.777248	0.760164	0.794332	0.777211	0.760113	0.794309	-3.71128e-05	-0.00106173	0.000987504	0.16039	0.153668	0.167111	0.129371	0.123198	0.135544	0.129328	0.123154	0.135501	-4.35408e-05	-0.000332463	0.000245381	0.579012	0.510601	0.646091	0.837264	0.802252	0.878418	0.8369	0.801744	0.877903	-0.000364204	-0.0047926	0.00231059	0.0344216	0.0277459	0.042624	0.031019	0.0248592	0.0380629	0.0310296	0.0249355	0.0381009	1.05509e-05	-7.75757e-05	0.000163977	0.565326	0.527732	0.598807	0.806149	0.782123	0.827631	0.805638	0.782543	0.827135	-0.000511333	-0.00309947	0.000816978	0.0996804	0.0902404	0.108568	0.082366	0.0752402	0.0900903	0.0823821	0.0752669	0.0899817	1.61179e-05	-0.000214332	0.000444781	0.554757	0.524629	0.580061	0.786255	0.763377	0.807514	0.785541	0.763415	0.806654	-0.000714003	-0.00335827	0.00077384	0.133312	0.124304	0.142678	0.108803	0.100491	0.116518	0.108878	0.100576	0.116432	7.4647e-05	-0.000208775	0.000649552	0.555696	0.529714	0.581429	0.776266	0.757358	0.792395	0.775847	0.756077	0.792536	-0.000418401	-0.00275669	0.00071815	0.160321	0.152925	0.171436	0.129411	0.122666	0.137402	0.129496	0.122599	0.137576	8.45769e-05	-0.000257331	0.00073188
glutamine conjugate of C7H12O2*	0.650165	0.60949	0.69084	0.839067	0.809573	0.86856	0.841628	0.812377	0.870879	0.00256113	-0.000569194	0.00569145	0.0346934	0.0299173	0.0394695	0.0313097	0.0271102	0.0355093	0.0312123	0.0270242	0.0354003	-9.74635e-05	-0.000212747	1.78203e-05	0.603254	0.578723	0.627785	0.805679	0.785714	0.825644	0.80797	0.788126	0.827815	0.00229145	0.000249483	0.00433341	0.0992154	0.0924643	0.105967	0.0824597	0.0768802	0.0880392	0.0823795	0.0768048	0.0879543	-8.0132e-05	-0.000398871	0.000238607	0.590547	0.569092	0.612001	0.785721	0.767493	0.803948	0.787551	0.769417	0.805685	0.00183029	-1.05672e-05	0.00367114	0.132685	0.125775	0.139594	0.108908	0.102951	0.114865	0.108888	0.102931	0.114845	-2.01483e-05	-0.000436128	0.000395831	0.59097	0.571071	0.610869	0.777248	0.760164	0.794332	0.779486	0.762485	0.796488	0.00223829	0.000431873	0.00404471	0.159097	0.152423	0.16577	0.129371	0.123198	0.135544	0.129151	0.122983	0.135319	-0.00022003	-0.000711183	0.000271124	0.653458	0.610433	0.710494	0.839302	0.798745	0.876201	0.84175	0.802132	0.877019	0.00244759	-0.0011591	0.00738859	0.0345046	0.0295349	0.0406969	0.0312162	0.026427	0.0370962	0.0311277	0.0263048	0.0370005	-8.84546e-05	-0.000222918	0.000100303	0.604867	0.577716	0.630903	0.805488	0.780473	0.831158	0.807557	0.783625	0.832816	0.00206819	-0.00112594	0.0042647	0.0993536	0.0905896	0.109294	0.0828096	0.0760694	0.0913684	0.0827529	0.0760932	0.09123	-5.66835e-05	-0.000436917	0.000467779	0.592312	0.565582	0.61625	0.786276	0.759801	0.811733	0.787778	0.761249	0.813512	0.00150248	-0.00177436	0.00381609	0.132958	0.124571	0.14175	0.109232	0.102636	0.116955	0.109234	0.102821	0.116803	1.40126e-06	-0.000465298	0.000724708	0.591967	0.566826	0.615943	0.777645	0.751419	0.8001	0.779387	0.753019	0.802013	0.00174196	-0.00114835	0.00371674	0.159219	0.151834	0.166148	0.129559	0.122907	0.137998	0.129398	0.122581	0.137405	-0.000161739	-0.000685023	0.00062628
glutamine conjugate of C6H10O2 (1)*	0.671403	0.631449	0.711357	0.839067	0.809573	0.86856	0.839754	0.810145	0.869364	0.00068774	-0.00273428	0.00410976	0.0345658	0.0298143	0.0393173	0.0313097	0.0271102	0.0355093	0.0311538	0.0269717	0.0353358	-0.000155967	-0.000292557	-1.93756e-05	0.630307	0.605891	0.654723	0.805679	0.785714	0.825644	0.807917	0.788057	0.827776	0.0022378	-8.85245e-05	0.00456413	0.0984887	0.0918033	0.105174	0.0824597	0.0768802	0.0880392	0.0823056	0.0767276	0.0878836	-0.000154078	-0.000521562	0.000213406	0.618104	0.596913	0.639296	0.785721	0.767493	0.803948	0.787797	0.769628	0.805966	0.00207623	1.55949e-05	0.00413686	0.13144	0.124603	0.138278	0.108908	0.102951	0.114865	0.108651	0.102693	0.114609	-0.000257025	-0.000720237	0.000206187	0.613664	0.594113	0.633215	0.777248	0.760164	0.794332	0.779325	0.762286	0.796364	0.00207717	2.64336e-05	0.00412791	0.157674	0.151045	0.164303	0.129371	0.123198	0.135544	0.128993	0.122819	0.135167	-0.000378354	-0.000926829	0.000170121	0.671351	0.63034	0.715231	0.837919	0.802573	0.877908	0.838286	0.8023	0.878725	0.000367116	-0.00462121	0.0043755	0.0350524	0.0284843	0.0406002	0.0317966	0.0261582	0.0365103	0.0316518	0.0260249	0.0363942	-0.000144752	-0.000345691	2.8401e-05	0.630866	0.607306	0.657762	0.803998	0.781002	0.828406	0.805941	0.78313	0.830728	0.0019438	-0.00123978	0.00462992	0.0988081	0.0918016	0.107974	0.0829522	0.0759177	0.0911013	0.08282	0.0758406	0.0910558	-0.000132205	-0.000605192	0.000330502	0.618793	0.597638	0.639151	0.783945	0.76259	0.80624	0.785697	0.76467	0.808267	0.00175228	-0.00137619	0.004344	0.131896	0.1241	0.140304	0.109604	0.102975	0.116946	0.109391	0.103377	0.116695	-0.000213381	-0.000736008	0.000399136	0.614393	0.590739	0.636124	0.775085	0.757089	0.795968	0.776779	0.758366	0.797299	0.00169422	-0.00123964	0.00358026	0.158273	0.151452	0.16565	0.130324	0.124082	0.138505	0.130038	0.124091	0.138639	-0.000286031	-0.000878965	0.000760417
glutamine conjugate of C6H10O2 (2)*	0.674229	0.634697	0.713762	0.839067	0.809573	0.86856	0.843035	0.814096	0.871973	0.00396792	8.10481e-05	0.00785479	0.0346086	0.0298491	0.0393681	0.0313097	0.0271102	0.0355093	0.0311537	0.0269732	0.0353342	-0.000156077	-0.000310298	-1.85528e-06	0.624314	0.599983	0.648646	0.805679	0.785714	0.825644	0.809656	0.790018	0.829295	0.0039771	0.0013915	0.0065627	0.0986913	0.091988	0.105395	0.0824597	0.0768802	0.0880392	0.0822583	0.0766871	0.0878295	-0.000201351	-0.000622026	0.000219324	0.608558	0.587428	0.629689	0.785721	0.767493	0.803948	0.788921	0.770924	0.806918	0.00320029	0.000877418	0.00552317	0.132011	0.125146	0.138876	0.108908	0.102951	0.114865	0.108801	0.102843	0.11476	-0.000106558	-0.000643967	0.000430851	0.605194	0.585765	0.624623	0.777248	0.760164	0.794332	0.780411	0.763479	0.797343	0.00316296	0.000913541	0.00541238	0.158417	0.151769	0.165065	0.129371	0.123198	0.135544	0.12912	0.122948	0.135293	-0.00025108	-0.000879365	0.000377206	0.674961	0.629443	0.722534	0.840174	0.796291	0.884394	0.843828	0.801692	0.885081	0.00365412	-0.00063268	0.00907329	0.0349022	0.0291922	0.0413896	0.0315763	0.0264174	0.0375161	0.0314275	0.0262585	0.0373793	-0.000148804	-0.000320049	3.64153e-05	0.623754	0.590727	0.65529	0.804998	0.775775	0.831067	0.808717	0.776569	0.834063	0.00371929	0.000328153	0.00692645	0.0988157	0.0908492	0.108474	0.082582	0.0754289	0.0906243	0.0824205	0.0750649	0.0904687	-0.00016152	-0.00065839	0.00045673	0.608391	0.579986	0.634619	0.783841	0.754708	0.807333	0.786834	0.759852	0.810924	0.00299249	-0.000968415	0.00536385	0.132375	0.125216	0.142915	0.109456	0.102318	0.118383	0.10942	0.10263	0.11822	-3.55489e-05	-0.000673392	0.00119393	0.604681	0.584264	0.627737	0.77604	0.753528	0.798513	0.778855	0.75685	0.801416	0.00281514	0.0001796	0.00489537	0.158753	0.15003	0.168346	0.129865	0.121417	0.138725	0.129731	0.121514	0.138305	-0.000134489	-0.00086788	0.00120429
sphingomyelin (d17:1/14:0, d16:1/15:0)*	0.532691	0.487805	0.577578	0.839067	0.809573	0.86856	0.840546	0.811677	0.869415	0.00147959	-0.00146194	0.00442113	0.0349523	0.0301295	0.039775	0.0313097	0.0271102	0.0355093	0.0312981	0.0271005	0.0354958	-1.16111e-05	-0.000120367	9.71453e-05	0.536957	0.510728	0.563186	0.805679	0.785714	0.825644	0.807	0.787166	0.826835	0.00132125	-0.000468613	0.00311111	0.100267	0.0934115	0.107123	0.0824597	0.0768802	0.0880392	0.0824027	0.0768279	0.0879775	-5.69435e-05	-0.000354928	0.000241041	0.540671	0.51832	0.563022	0.785721	0.767493	0.803948	0.787309	0.769213	0.805406	0.00158886	-6.3681e-05	0.0032414	0.133962	0.12696	0.140965	0.108908	0.102951	0.114865	0.108783	0.102832	0.114734	-0.000125296	-0.000506851	0.000256259	0.543617	0.522994	0.56424	0.777248	0.760164	0.794332	0.778854	0.761868	0.79584	0.0016055	5.24064e-05	0.0031586	0.161137	0.154381	0.167892	0.129371	0.123198	0.135544	0.129124	0.122957	0.13529	-0.000247855	-0.000696506	0.000200797	0.543427	0.490993	0.592343	0.835188	0.796906	0.877404	0.836555	0.79703	0.879558	0.00136695	-0.00252304	0.00511916	0.0350653	0.0302184	0.0405145	0.0315277	0.0270202	0.0366204	0.0315114	0.0269892	0.0366058	-1.62901e-05	-0.000120943	0.000118293	0.541514	0.513017	0.577479	0.801473	0.773517	0.830814	0.802486	0.775369	0.831678	0.00101323	-0.00118712	0.00282388	0.100171	0.0906033	0.109199	0.0830268	0.0748883	0.0905301	0.0829792	0.0748	0.0901887	-4.75406e-05	-0.000323102	0.000382952	0.543853	0.519522	0.57386	0.783667	0.761697	0.806554	0.784873	0.762521	0.807464	0.00120564	-0.000766174	0.00288141	0.133884	0.124603	0.14445	0.109513	0.102552	0.117331	0.109423	0.102352	0.117156	-8.91564e-05	-0.000475364	0.000410107	0.547235	0.522648	0.573164	0.775162	0.757941	0.792831	0.776409	0.759558	0.794348	0.00124631	-0.000691349	0.00252035	0.161183	0.153075	0.171084	0.130177	0.123313	0.13737	0.129976	0.123217	0.136973	-0.000201272	-0.000691265	0.000587506
tetradecadienoate (14:2)*	0.543062	0.500456	0.585667	0.839067	0.809573	0.86856	0.839063	0.809573	0.868552	-4.05177e-06	-0.00016409	0.000155986	0.0349504	0.0301265	0.0397743	0.0313097	0.0271102	0.0355093	0.0313069	0.0271077	0.0355061	-2.84748e-06	-8.69969e-06	3.00474e-06	0.53485	0.510117	0.559584	0.805679	0.785714	0.825644	0.805679	0.785712	0.825646	4.50897e-07	-0.000107537	0.000108439	0.100321	0.0934575	0.107184	0.0824597	0.0768802	0.0880392	0.0824535	0.076874	0.088033	-6.15597e-06	-2.23633e-05	1.00513e-05	0.534886	0.512938	0.556835	0.785721	0.767493	0.803948	0.785703	0.767467	0.803939	-1.72068e-05	-0.000122816	8.84022e-05	0.134051	0.12704	0.141061	0.108908	0.102951	0.114865	0.108885	0.102929	0.114842	-2.29753e-05	-4.4534e-05	-1.41658e-06	0.523242	0.503137	0.543347	0.777248	0.760164	0.794332	0.777223	0.760134	0.794311	-2.54943e-05	-0.00012327	7.22818e-05	0.161441	0.154674	0.168209	0.129371	0.123198	0.135544	0.129362	0.123188	0.135535	-9.79633e-06	-3.53546e-05	1.57619e-05	0.540343	0.481186	0.596065	0.83923	0.801818	0.88753	0.839094	0.801692	0.887189	-0.000136571	-0.00141947	0.000724252	0.0344216	0.0286109	0.0397118	0.0308986	0.0256751	0.0355338	0.0309017	0.0256869	0.0355343	3.10673e-06	-3.30238e-05	5.47512e-05	0.533424	0.507706	0.562534	0.804755	0.779957	0.827414	0.804601	0.7798	0.827479	-0.000154686	-0.00123914	0.000409309	0.0995063	0.0917852	0.108007	0.0819205	0.0757525	0.0895585	0.0819585	0.0758091	0.0895524	3.79422e-05	-5.19016e-05	0.000224589	0.534168	0.509565	0.559993	0.783201	0.758609	0.801801	0.783011	0.757617	0.801818	-0.000189663	-0.00163968	0.000295371	0.133041	0.125142	0.142129	0.108649	0.101869	0.116294	0.108692	0.101906	0.116275	4.32659e-05	-0.000118259	0.000461433	0.523232	0.496278	0.54786	0.775136	0.756766	0.794875	0.77493	0.756662	0.794759	-0.000206252	-0.000980382	0.000170026	0.161071	0.153446	0.168726	0.129584	0.123479	0.136372	0.129654	0.123799	0.136472	6.97803e-05	-7.70325e-05	0.000405801
N-carbamoylvaline	0.758236	0.720606	0.795866	0.839067	0.809573	0.86856	0.85136	0.823629	0.879091	0.0122932	0.00488244	0.0197039	0.0336364	0.0290508	0.0382221	0.0313097	0.0271102	0.0355093	0.0312166	0.0270444	0.0353888	-9.31252e-05	-0.00035813	0.00017188	0.687761	0.663756	0.711765	0.805679	0.785714	0.825644	0.811056	0.791574	0.830539	0.0053774	0.000643601	0.0101112	0.0952433	0.0888223	0.101664	0.0824597	0.0768802	0.0880392	0.082352	0.0767706	0.0879334	-0.000107665	-0.000842496	0.000627167	0.683049	0.662097	0.704002	0.785721	0.767493	0.803948	0.794104	0.776418	0.811789	0.00838321	0.00415532	0.0126111	0.125761	0.119168	0.132353	0.108908	0.102951	0.114865	0.108149	0.102198	0.1141	-0.000758965	-0.00167736	0.000159427	0.681329	0.662165	0.700492	0.777248	0.760164	0.794332	0.786665	0.770008	0.803322	0.0094171	0.00556169	0.0132725	0.150021	0.14353	0.156512	0.129371	0.123198	0.135544	0.127958	0.121798	0.134119	-0.00141324	-0.00247285	-0.000353629	0.75693	0.708152	0.811781	0.834824	0.79027	0.866224	0.847394	0.810262	0.877324	0.0125704	0.00393967	0.0204781	0.0335883	0.0285973	0.0390901	0.0313881	0.0267689	0.0363904	0.0312937	0.0268203	0.0364338	-9.43532e-05	-0.00034415	0.000238557	0.687858	0.657652	0.718809	0.804188	0.780515	0.825509	0.80962	0.787855	0.832327	0.0054316	-0.000756444	0.0116376	0.0949155	0.0862617	0.10187	0.0825505	0.075875	0.0895899	0.0824682	0.0755134	0.0891829	-8.22578e-05	-0.000919038	0.00101563	0.682764	0.658105	0.706294	0.78495	0.765822	0.806469	0.793284	0.775948	0.814172	0.00833321	0.00271276	0.0122182	0.125444	0.118049	0.133426	0.109004	0.102108	0.116654	0.108324	0.101389	0.115726	-0.000679738	-0.00164163	0.000557962	0.681154	0.65615	0.704382	0.776429	0.759137	0.799483	0.785611	0.770596	0.806193	0.0091819	0.00487604	0.0128932	0.14959	0.141775	0.157855	0.129559	0.122091	0.137634	0.12825	0.120902	0.135777	-0.00130879	-0.00232261	-0.000144953
8-methoxykynurenate	0.697783	0.655851	0.739714	0.839067	0.809573	0.86856	0.839647	0.80955	0.869744	0.000580238	-0.00295204	0.00411252	0.0342513	0.0295516	0.0389511	0.0313097	0.0271102	0.0355093	0.0311796	0.0269978	0.0353615	-0.000130102	-0.000261114	9.10028e-07	0.656309	0.630934	0.681684	0.805679	0.785714	0.825644	0.807338	0.787244	0.827431	0.00165873	-0.000558099	0.00387557	0.0968159	0.090263	0.103369	0.0824597	0.0768802	0.0880392	0.0819454	0.0763806	0.0875103	-0.000514226	-0.000882278	-0.000146174	0.636554	0.614453	0.658656	0.785721	0.767493	0.803948	0.787027	0.768813	0.805241	0.00130603	-0.000694255	0.00330633	0.129394	0.122666	0.136122	0.108908	0.102951	0.114865	0.108484	0.102524	0.114443	-0.000424522	-0.000899491	5.04468e-05	0.622653	0.602321	0.642985	0.777248	0.760164	0.794332	0.777662	0.760555	0.794769	0.000413708	-0.00145013	0.00227755	0.155873	0.149286	0.162461	0.129371	0.123198	0.135544	0.128945	0.122761	0.135129	-0.000426704	-0.000979706	0.000126297	0.694583	0.638259	0.754121	0.835253	0.782987	0.874584	0.835301	0.783424	0.875152	4.8363e-05	-0.00611358	0.00389247	0.0345297	0.0285474	0.0401357	0.0315978	0.0260657	0.0368462	0.0314824	0.0260353	0.0367526	-0.000115405	-0.0002895	6.94843e-05	0.657213	0.626588	0.693954	0.80392	0.776381	0.82981	0.805219	0.777627	0.831647	0.00129902	-0.00334379	0.00378468	0.0967782	0.0885139	0.103418	0.0827166	0.074924	0.0889638	0.0822684	0.0746549	0.0884914	-0.000448142	-0.000816822	-9.81396e-05	0.637655	0.610216	0.667064	0.784081	0.758254	0.805681	0.785067	0.759496	0.80644	0.0009858	-0.00464097	0.00318585	0.129705	0.121892	0.137129	0.109507	0.103414	0.117217	0.10916	0.102846	0.116497	-0.000347489	-0.000813532	0.000372406	0.62382	0.597024	0.648813	0.775643	0.754567	0.794673	0.77575	0.754421	0.795539	0.000106721	-0.00466184	0.00214808	0.156323	0.148107	0.164921	0.130122	0.123503	0.138005	0.12979	0.122946	0.138133	-0.000332705	-0.000889668	0.000815229
3-amino-2-piperidone	0.67578	0.633973	0.717586	0.839067	0.809573	0.86856	0.843142	0.813651	0.872633	0.00407542	-1.28286e-06	0.00815211	0.034478	0.0297384	0.0392176	0.0313097	0.0271102	0.0355093	0.0311498	0.026973	0.0353265	-0.000159994	-0.000300089	-1.98996e-05	0.630847	0.605922	0.655773	0.805679	0.785714	0.825644	0.80905	0.78946	0.82864	0.00337145	0.000678295	0.0060646	0.0984105	0.0917314	0.10509	0.0824597	0.0768802	0.0880392	0.0823031	0.0767281	0.0878782	-0.000156537	-0.000565492	0.000252417	0.628078	0.606585	0.649571	0.785721	0.767493	0.803948	0.790053	0.772071	0.808035	0.00433255	0.00189389	0.00677122	0.130743	0.123939	0.137546	0.108908	0.102951	0.114865	0.108356	0.102413	0.1143	-0.000551657	-0.00106923	-3.40894e-05	0.614057	0.594102	0.634011	0.777248	0.760164	0.794332	0.780176	0.763251	0.7971	0.00292744	0.000666692	0.00518819	0.157605	0.150981	0.16423	0.129371	0.123198	0.135544	0.129052	0.122882	0.135223	-0.000319075	-0.000927537	0.000289388	0.678639	0.624015	0.726449	0.838397	0.802668	0.882006	0.842211	0.808813	0.882736	0.00381383	-0.00305667	0.00983138	0.0342068	0.0293548	0.0404902	0.0311126	0.0267532	0.0372171	0.0309605	0.0266233	0.0370398	-0.000152101	-0.000346397	1.8582e-05	0.632055	0.604857	0.663908	0.802964	0.774642	0.829576	0.806218	0.779564	0.831785	0.00325406	-0.000406705	0.00630575	0.0990736	0.0922212	0.109827	0.0834235	0.0772881	0.091642	0.0833046	0.0773498	0.0917821	-0.000118908	-0.000574389	0.000533291	0.628553	0.607289	0.657468	0.785279	0.766405	0.803608	0.789272	0.769606	0.807515	0.00399313	0.0011659	0.00668622	0.131323	0.122947	0.140719	0.109559	0.101146	0.117528	0.109112	0.100843	0.117147	-0.000446938	-0.00101515	0.000218322	0.614127	0.591889	0.643779	0.77798	0.759037	0.796032	0.780354	0.761443	0.797142	0.00237434	-0.000602944	0.00484505	0.157911	0.1503	0.167881	0.129427	0.121421	0.138204	0.129263	0.122028	0.137974	-0.000163721	-0.000905401	0.000833079
N,N-dimethylalanine	0.531791	0.488211	0.575371	0.839067	0.809573	0.86856	0.838943	0.809449	0.868437	-0.000123749	-0.000440628	0.000193131	0.0349599	0.0301342	0.0397857	0.0313097	0.0271102	0.0355093	0.0313086	0.0271091	0.0355081	-1.12481e-06	-1.01279e-05	7.87825e-06	0.493921	0.468535	0.519307	0.805679	0.785714	0.825644	0.805711	0.785746	0.825675	3.19597e-05	-0.000164616	0.000228535	0.10044	0.0935667	0.107314	0.0824597	0.0768802	0.0880392	0.0824396	0.0768603	0.0880189	-2.0096e-05	-4.67507e-05	6.55872e-06	0.513054	0.491151	0.534957	0.785721	0.767493	0.803948	0.785616	0.767381	0.803851	-0.000104446	-0.000278873	6.99807e-05	0.134206	0.127185	0.141227	0.108908	0.102951	0.114865	0.10891	0.102952	0.114868	2.28267e-06	-3.21412e-05	3.67065e-05	0.512389	0.492195	0.532582	0.777248	0.760164	0.794332	0.777193	0.760104	0.794281	-5.54499e-05	-0.000221022	0.000110122	0.161531	0.154758	0.168304	0.129371	0.123198	0.135544	0.129382	0.123208	0.135557	1.09896e-05	-2.93497e-05	5.13287e-05	0.519938	0.424938	0.578392	0.840379	0.80536	0.880395	0.839905	0.804608	0.879472	-0.000473883	-0.0032558	0.00156132	0.0347148	0.0282827	0.0408101	0.0311479	0.0250735	0.036663	0.0311532	0.0250664	0.0366541	5.27715e-06	-2.30472e-05	5.36441e-05	0.490458	0.46075	0.518848	0.805855	0.779829	0.828322	0.805601	0.77989	0.827613	-0.000254044	-0.00173215	0.000351725	0.100868	0.0913292	0.109315	0.0831654	0.0754987	0.0912651	0.0831917	0.0754855	0.0912358	2.62967e-05	-8.52749e-05	0.00019526	0.506328	0.459484	0.53033	0.7852	0.761477	0.802758	0.784858	0.760262	0.802372	-0.000342321	-0.00185433	0.000325286	0.135353	0.127601	0.142229	0.110162	0.103935	0.116774	0.11023	0.103934	0.116748	6.81418e-05	-3.63495e-05	0.000401903	0.505267	0.463413	0.52918	0.777089	0.757891	0.795443	0.776772	0.757186	0.795474	-0.00031689	-0.00168306	0.000232014	0.162496	0.15282	0.170423	0.130421	0.121535	0.138746	0.130522	0.121609	0.138742	0.000100479	-3.70452e-05	0.000511029
3-indoleglyoxylic acid	0.556544	0.511548	0.601539	0.839067	0.809573	0.86856	0.840314	0.81111	0.869518	0.00124748	0.000116656	0.00237831	0.0349315	0.0301127	0.0397502	0.0313097	0.0271102	0.0355093	0.0312934	0.0270958	0.035491	-1.63391e-05	-4.95791e-05	1.6901e-05	0.55139	0.524972	0.577808	0.805679	0.785714	0.825644	0.806238	0.786319	0.826157	0.000559155	-0.000104315	0.00122262	0.100163	0.0933177	0.107009	0.0824597	0.0768802	0.0880392	0.0824106	0.0768323	0.0879888	-4.90968e-05	-0.000147513	4.93193e-05	0.554066	0.531518	0.576614	0.785721	0.767493	0.803948	0.786045	0.767854	0.804236	0.000324448	-0.000240889	0.000889785	0.133731	0.126742	0.14072	0.108908	0.102951	0.114865	0.108897	0.102939	0.114855	-1.1001e-05	-0.000138071	0.000116069	0.54837	0.527825	0.568915	0.777248	0.760164	0.794332	0.777557	0.760509	0.794604	0.000308567	-0.000206402	0.000823537	0.160873	0.154125	0.16762	0.129371	0.123198	0.135544	0.129391	0.123217	0.135565	1.9795e-05	-0.000127592	0.000167182	0.555965	0.50264	0.616498	0.839403	0.79806	0.877517	0.840067	0.798858	0.877276	0.000664086	-0.00176121	0.0037223	0.0355097	0.0297573	0.0409786	0.0318662	0.0267435	0.0373122	0.0318567	0.0267226	0.0372511	-9.46797e-06	-6.58548e-05	5.18875e-05	0.55097	0.515641	0.582137	0.805517	0.782949	0.82774	0.805576	0.782898	0.827962	5.84759e-05	-0.00143648	0.00163644	0.10072	0.091823	0.110275	0.0829127	0.0761121	0.0896284	0.0829122	0.0761195	0.089611	-5.51017e-07	-0.000187213	0.000344072	0.553716	0.527346	0.585959	0.78584	0.769343	0.809118	0.785759	0.768784	0.80931	-8.01879e-05	-0.00206282	0.00100017	0.134295	0.125199	0.142426	0.109213	0.100806	0.115946	0.109277	0.100823	0.116006	6.3736e-05	-0.000143212	0.000623367	0.547808	0.521524	0.575268	0.776587	0.76003	0.795335	0.776543	0.760431	0.795409	-4.41354e-05	-0.00177797	0.000996466	0.161129	0.152933	0.168356	0.129616	0.123197	0.1362	0.129731	0.12317	0.136231	0.000114699	-8.42693e-05	0.000768726
2,2'-Methylenebis(6-tert-butyl-p-cresol)	0.491805	0.448177	0.535434	0.839067	0.809573	0.86856	0.83884	0.809423	0.868258	-0.000226152	-0.00156616	0.00111386	0.0349697	0.0301424	0.0397971	0.0313097	0.0271102	0.0355093	0.0313063	0.0271072	0.0355055	-3.40167e-06	-5.10114e-05	4.4208e-05	0.495651	0.469694	0.521607	0.805679	0.785714	0.825644	0.80571	0.78577	0.825651	3.15191e-05	-0.000847759	0.000910797	0.10043	0.0935562	0.107303	0.0824597	0.0768802	0.0880392	0.0824513	0.07687	0.0880327	-8.34087e-06	-0.000152227	0.000135545	0.510048	0.487582	0.532513	0.785721	0.767493	0.803948	0.786217	0.768005	0.804429	0.000496213	-0.00033948	0.00133191	0.134253	0.127229	0.141277	0.108908	0.102951	0.114865	0.108741	0.102788	0.114694	-0.000166896	-0.000352622	1.88288e-05	0.505197	0.484569	0.525826	0.777248	0.760164	0.794332	0.777728	0.760667	0.794788	0.00047971	-0.000302618	0.00126204	0.16159	0.154815	0.168366	0.129371	0.123198	0.135544	0.129288	0.123116	0.13546	-8.31104e-05	-0.000297379	0.000131158	0.494614	0.447623	0.548988	0.84199	0.811069	0.874864	0.841529	0.811123	0.874537	-0.000460782	-0.00458278	0.00142982	0.0352714	0.0276776	0.0420265	0.0316096	0.0251961	0.0380187	0.0316088	0.0251922	0.0380554	-7.88863e-07	-6.04419e-05	8.14395e-05	0.492482	0.459128	0.520255	0.807731	0.786621	0.834509	0.807369	0.785622	0.833852	-0.000362198	-0.00282902	0.000707911	0.100145	0.0905018	0.111919	0.0821596	0.0755356	0.0917419	0.0822001	0.0754986	0.091707	4.04544e-05	-9.8565e-05	0.000394134	0.490501	0.459238	0.520271	0.787508	0.763982	0.806621	0.787616	0.764336	0.807268	0.000108746	-0.0015869	0.00120102	0.134147	0.124798	0.145285	0.10862	0.100171	0.117221	0.108559	0.100148	0.117106	-6.20069e-05	-0.000295749	0.000313243	0.491235	0.467696	0.514742	0.778474	0.758633	0.799055	0.778547	0.75837	0.799266	7.30795e-05	-0.00177124	0.00110729	0.161621	0.152277	0.169968	0.129134	0.119632	0.136611	0.129163	0.119536	0.136595	2.98084e-05	-0.000204845	0.000752105
ethyl beta-glucopyranoside	0.566691	0.522937	0.610444	0.839067	0.809573	0.86856	0.840589	0.81128	0.869899	0.00152265	-0.00151584	0.00456113	0.0348892	0.0300776	0.0397009	0.0313097	0.0271102	0.0355093	0.0312952	0.0270988	0.0354916	-1.45124e-05	-0.000104044	7.50191e-05	0.562489	0.537625	0.587352	0.805679	0.785714	0.825644	0.807457	0.78759	0.827324	0.0017782	3.411e-05	0.00352228	0.0999417	0.0931162	0.106767	0.0824597	0.0768802	0.0880392	0.0823553	0.0767853	0.0879253	-0.000104372	-0.000355858	0.000147114	0.556905	0.535034	0.578776	0.785721	0.767493	0.803948	0.787016	0.768849	0.805183	0.00129531	-0.000248682	0.00283931	0.133586	0.12661	0.140563	0.108908	0.102951	0.114865	0.108776	0.102825	0.114726	-0.000132334	-0.000461412	0.000196744	0.551853	0.531808	0.571898	0.777248	0.760164	0.794332	0.778109	0.76103	0.795188	0.000860891	-0.000551942	0.00227372	0.160791	0.154053	0.167529	0.129371	0.123198	0.135544	0.129156	0.122985	0.135326	-0.000215775	-0.000604227	0.000172676	0.567241	0.518258	0.624571	0.835357	0.796698	0.874135	0.836283	0.796938	0.873765	0.000926523	-0.00395638	0.00491336	0.0344631	0.0301185	0.0399732	0.0309971	0.0271362	0.0359237	0.0309912	0.0271401	0.0359033	-5.85938e-06	-0.000135961	0.000140234	0.562711	0.534583	0.592278	0.80411	0.778996	0.829511	0.805415	0.78034	0.83168	0.00130512	-0.00105008	0.00312485	0.0993891	0.0912887	0.107648	0.0823597	0.0751763	0.0894846	0.0822982	0.0751233	0.0899627	-6.14548e-05	-0.000328981	0.000295275	0.556194	0.53408	0.587176	0.783682	0.765324	0.803252	0.784541	0.766099	0.803771	0.000858231	-0.00133511	0.00236199	0.133436	0.124294	0.142739	0.10926	0.101854	0.116329	0.109213	0.101842	0.11663	-4.69802e-05	-0.000409384	0.000633467	0.551795	0.530714	0.582677	0.776202	0.756372	0.79549	0.776681	0.756894	0.796097	0.000478803	-0.00184979	0.00186123	0.160724	0.152116	0.170242	0.129666	0.122433	0.13732	0.129563	0.122461	0.137617	-0.00010244	-0.00056014	0.000743805
2-hydroxysebacate	0.615133	0.570451	0.659815	0.839067	0.809573	0.86856	0.838431	0.808706	0.868156	-0.000635442	-0.00219588	0.000924992	0.0347635	0.0299761	0.0395508	0.0313097	0.0271102	0.0355093	0.0312796	0.0270837	0.0354754	-3.01618e-05	-9.48959e-05	3.45722e-05	0.584754	0.558821	0.610686	0.805679	0.785714	0.825644	0.805675	0.785675	0.825675	-3.95341e-06	-0.00106909	0.00106119	0.099293	0.092526	0.10606	0.0824597	0.0768802	0.0880392	0.0823903	0.0768086	0.087972	-6.93572e-05	-0.000256749	0.000118034	0.579731	0.557233	0.602229	0.785721	0.767493	0.803948	0.786203	0.768003	0.804403	0.000482622	-0.000539966	0.00150521	0.132346	0.125436	0.139256	0.108908	0.102951	0.114865	0.108812	0.102851	0.114772	-9.62775e-05	-0.000331335	0.00013878	0.573827	0.55332	0.594334	0.777248	0.760164	0.794332	0.777391	0.760305	0.794477	0.000142691	-0.000801927	0.00108731	0.159329	0.152628	0.166029	0.129371	0.123198	0.135544	0.129309	0.123129	0.135489	-6.25824e-05	-0.000331141	0.000205976	0.610809	0.546829	0.671254	0.837911	0.804235	0.873795	0.836701	0.802267	0.873586	-0.00121016	-0.00493021	0.00169479	0.0345444	0.0298226	0.0398858	0.0311157	0.0269058	0.0360511	0.0310933	0.0268744	0.0359725	-2.24482e-05	-0.000117471	9.43905e-05	0.582592	0.548044	0.612596	0.804859	0.776052	0.832237	0.804365	0.775669	0.830997	-0.000493648	-0.00329656	0.000943343	0.0985802	0.0894672	0.106083	0.0818994	0.0750139	0.0876906	0.0818935	0.0750778	0.0876883	-5.95046e-06	-0.000228142	0.000411975	0.577356	0.548775	0.604006	0.783022	0.762302	0.807895	0.783063	0.762609	0.806338	4.04008e-05	-0.00271021	0.00124993	0.132036	0.122147	0.141056	0.108971	0.100331	0.11616	0.108963	0.100246	0.116599	-7.18944e-06	-0.000276333	0.000564241	0.571411	0.549947	0.597217	0.774227	0.75523	0.797431	0.773923	0.754687	0.796263	-0.000304363	-0.00318157	0.00102358	0.159583	0.15187	0.168981	0.129874	0.122994	0.13817	0.129931	0.123019	0.138091	5.73083e-05	-0.000242755	0.000651674
ascorbic acid 3-sulfate*	0.649298	0.60782	0.690775	0.839067	0.809573	0.86856	0.83834	0.808978	0.867702	-0.000726311	-0.00505034	0.00359772	0.0346363	0.0298818	0.0393907	0.0313097	0.0271102	0.0355093	0.0313522	0.0271517	0.0355528	4.25065e-05	-0.000111612	0.000196625	0.635548	0.611327	0.65977	0.805679	0.785714	0.825644	0.807679	0.787853	0.827505	0.00199996	-0.000699889	0.00469981	0.0976221	0.0909881	0.104256	0.0824597	0.0768802	0.0880392	0.0820106	0.0764329	0.0875882	-0.000449083	-0.000895767	-2.39862e-06	0.629112	0.607623	0.650602	0.785721	0.767493	0.803948	0.788261	0.770242	0.806279	0.00254035	-3.12382e-05	0.00511194	0.129956	0.123175	0.136737	0.108908	0.102951	0.114865	0.108341	0.102381	0.114301	-0.00056716	-0.00112258	-1.17384e-05	0.618425	0.598661	0.63819	0.777248	0.760164	0.794332	0.7789	0.761958	0.795841	0.00165187	-0.000703823	0.00400756	0.156768	0.150152	0.163385	0.129371	0.123198	0.135544	0.129087	0.122902	0.135273	-0.000283945	-0.000934731	0.000366841	0.650128	0.605134	0.690402	0.838895	0.803033	0.868461	0.837824	0.802609	0.866742	-0.00107047	-0.00619577	0.00285424	0.0350243	0.0291008	0.0406908	0.0317076	0.0261338	0.0369424	0.0317669	0.0262315	0.0370625	5.93339e-05	-0.000105687	0.000312184	0.637114	0.613308	0.671231	0.804479	0.778443	0.827424	0.806034	0.779615	0.828265	0.00155565	-0.00151224	0.00418847	0.0982022	0.08825	0.108169	0.0831812	0.0761864	0.0922915	0.0827708	0.0755425	0.0917726	-0.000410367	-0.000876256	0.000181427	0.631455	0.606913	0.659604	0.784528	0.763613	0.804053	0.786792	0.767002	0.807625	0.00226326	-0.00280471	0.00500478	0.130819	0.123488	0.139076	0.109938	0.103609	0.117723	0.109426	0.103016	0.117119	-0.00051192	-0.00108233	0.000468632	0.62059	0.600293	0.647993	0.775939	0.759873	0.793242	0.777265	0.76157	0.796084	0.00132553	-0.00295542	0.00407054	0.15714	0.148992	0.167067	0.130248	0.123981	0.138938	0.130047	0.123452	0.138979	-0.00020124	-0.000961738	0.00105591
6-bromotryptophan	0.604278	0.557071	0.651486	0.839067	0.809573	0.86856	0.838359	0.808864	0.867854	-0.000707692	-0.00269017	0.00127479	0.0346709	0.029899	0.0394428	0.0313097	0.0271102	0.0355093	0.0312711	0.0270746	0.0354676	-3.86289e-05	-0.000106784	2.95266e-05	0.618701	0.593052	0.64435	0.805679	0.785714	0.825644	0.806424	0.786486	0.826362	0.00074505	-0.000369686	0.00185979	0.0985187	0.0918118	0.105226	0.0824597	0.0768802	0.0880392	0.082394	0.0768114	0.0879766	-6.56717e-05	-0.00024148	0.000110137	0.611559	0.58941	0.633708	0.785721	0.767493	0.803948	0.786683	0.768493	0.804872	0.000962214	7.60631e-06	0.00191682	0.131321	0.124472	0.13817	0.108908	0.102951	0.114865	0.10881	0.102848	0.114771	-9.82515e-05	-0.000325705	0.000129201	0.59407	0.573741	0.614398	0.777248	0.760164	0.794332	0.777728	0.760664	0.794791	0.000479519	-0.000387937	0.00134697	0.158493	0.151823	0.165164	0.129371	0.123198	0.135544	0.129378	0.123197	0.135559	6.6134e-06	-0.000252498	0.000265725	0.595323	0.528346	0.642205	0.838669	0.804706	0.876323	0.836791	0.803253	0.872989	-0.00187837	-0.00742136	0.000544036	0.0349426	0.0279193	0.0406062	0.03153	0.0255085	0.0366732	0.031509	0.0254463	0.0366286	-2.09925e-05	-0.000143532	8.56467e-05	0.617309	0.584906	0.648076	0.804883	0.783411	0.830891	0.804965	0.783137	0.829497	8.24962e-05	-0.00173495	0.00181196	0.0984557	0.0917654	0.106107	0.0825465	0.0763802	0.08937	0.082562	0.0762585	0.0894739	1.55453e-05	-0.000229463	0.000355531	0.6116	0.580716	0.640037	0.785635	0.763047	0.805067	0.786041	0.763369	0.8048	0.000406202	-0.0014723	0.00165982	0.130976	0.12214	0.139545	0.108767	0.100694	0.117897	0.108788	0.100672	0.117789	2.10845e-05	-0.000292198	0.000478505	0.592579	0.565095	0.622024	0.776468	0.753069	0.797469	0.776342	0.75277	0.798005	-0.000125534	-0.00195732	0.000964768	0.15852	0.151167	0.168091	0.129612	0.122933	0.139807	0.129782	0.122852	0.13992	0.000170081	-0.000154664	0.000865587
N6,N6-dimethyllysine	0.614156	0.571227	0.657085	0.839067	0.809573	0.86856	0.839078	0.809588	0.868569	1.16968e-05	-1.88912e-05	4.22847e-05	0.03478	0.0299865	0.0395737	0.0313097	0.0271102	0.0355093	0.03131	0.0271105	0.0355096	2.83829e-07	-2.28829e-07	7.96488e-07	0.586343	0.560931	0.611755	0.805679	0.785714	0.825644	0.805679	0.785715	0.825643	3.98546e-07	-1.90016e-05	1.97987e-05	0.0994633	0.092679	0.106248	0.0824597	0.0768802	0.0880392	0.0824599	0.0768805	0.0880394	2.66747e-07	-1.23129e-06	1.76479e-06	0.579583	0.557427	0.601739	0.785721	0.767493	0.803948	0.785721	0.767494	0.803948	3.87396e-07	-1.75834e-05	1.83582e-05	0.132764	0.125835	0.139694	0.108908	0.102951	0.114865	0.108908	0.102952	0.114865	3.2514e-07	-1.62037e-06	2.27065e-06	0.564887	0.54444	0.585334	0.777248	0.760164	0.794332	0.777245	0.760161	0.794329	-3.35399e-06	-1.94302e-05	1.27222e-05	0.16013	0.153411	0.166849	0.129371	0.123198	0.135544	0.129372	0.123199	0.135545	1.01124e-06	-1.2239e-06	3.24638e-06	0.614633	0.551758	0.665379	0.838206	0.798359	0.873495	0.837874	0.796152	0.872956	-0.000331556	-0.0038173	0.00275253	0.0347642	0.0291931	0.0407907	0.0313279	0.0264867	0.0366171	0.0313352	0.0264926	0.0366172	7.2947e-06	-3.77978e-05	8.13668e-05	0.586795	0.554481	0.618867	0.805969	0.779892	0.832299	0.805704	0.779005	0.831996	-0.000265351	-0.00250888	0.00127226	0.0995774	0.0907753	0.107138	0.0826672	0.076138	0.0887842	0.0827062	0.0761202	0.088814	3.89332e-05	-2.53621e-05	0.000212506	0.580551	0.555342	0.608038	0.784945	0.760658	0.808334	0.784673	0.760076	0.808222	-0.000272117	-0.00288181	0.00106721	0.133035	0.12553	0.141475	0.109473	0.102829	0.116358	0.109534	0.10292	0.116575	6.03608e-05	-3.00491e-05	0.000305547	0.56496	0.541821	0.594663	0.776516	0.754487	0.799797	0.776265	0.754555	0.79979	-0.000250903	-0.00200889	0.000521773	0.160376	0.153335	0.169688	0.129986	0.122631	0.13882	0.130063	0.122673	0.139004	7.78899e-05	-5.43598e-05	0.000410108
N-lactoyl phenylalanine	0.517372	0.472442	0.562302	0.839067	0.809573	0.86856	0.839008	0.809646	0.86837	-5.85633e-05	-0.00102429	0.000907162	0.034964	0.0301381	0.0397899	0.0313097	0.0271102	0.0355093	0.0313237	0.0271223	0.035525	1.39136e-05	-1.9599e-05	4.74262e-05	0.509842	0.483716	0.535968	0.805679	0.785714	0.825644	0.805793	0.785858	0.825727	0.000113563	-0.000503999	0.000731124	0.100412	0.0935422	0.107283	0.0824597	0.0768802	0.0880392	0.0824897	0.0769095	0.0880699	3.00065e-05	-6.20125e-05	0.000122026	0.515959	0.493453	0.538464	0.785721	0.767493	0.803948	0.785859	0.767638	0.80408	0.000138753	-0.000406068	0.000683574	0.134178	0.127159	0.141196	0.108908	0.102951	0.114865	0.108872	0.102917	0.114827	-3.60506e-05	-0.000155082	8.29805e-05	0.515967	0.495351	0.536582	0.777248	0.760164	0.794332	0.777306	0.760222	0.79439	5.76039e-05	-0.000458605	0.000573813	0.161491	0.154718	0.168264	0.129371	0.123198	0.135544	0.129361	0.123188	0.135534	-1.0468e-05	-0.000149091	0.000128155	0.519649	0.456072	0.588619	0.84095	0.805349	0.872537	0.840537	0.80424	0.872462	-0.000412862	-0.00335651	0.0014977	0.0349822	0.0296347	0.0414439	0.0312875	0.0268748	0.0368997	0.0313135	0.0268509	0.0369603	2.59357e-05	-3.55417e-05	0.000155911	0.511244	0.474747	0.539871	0.806107	0.782969	0.836265	0.805738	0.783144	0.836081	-0.000368516	-0.00221051	0.000788995	0.10064	0.092721	0.108651	0.0826126	0.0765985	0.0902245	0.0827147	0.0767768	0.0906076	0.000102104	-6.45692e-05	0.000543155	0.516733	0.481892	0.55036	0.78526	0.765594	0.811182	0.784878	0.764906	0.809752	-0.000381351	-0.00198608	0.000495567	0.13461	0.126224	0.143409	0.109344	0.101513	0.117828	0.109418	0.101653	0.117969	7.37476e-05	-0.000167587	0.000612409	0.517412	0.488475	0.546983	0.776913	0.756786	0.800093	0.776443	0.755986	0.799546	-0.000469291	-0.00287005	0.000352537	0.161708	0.15303	0.169916	0.129702	0.122054	0.138236	0.129822	0.122042	0.138743	0.000120087	-0.000126918	0.000915799
N-lactoyl tyrosine	0.53041	0.48409	0.57673	0.839067	0.809573	0.86856	0.839003	0.809707	0.8683	-6.33398e-05	-0.00195632	0.00182964	0.0349478	0.0301254	0.0397703	0.0313097	0.0271102	0.0355093	0.0313312	0.0271291	0.0355334	2.15005e-05	-4.46403e-05	8.76413e-05	0.527015	0.500737	0.553294	0.805679	0.785714	0.825644	0.806003	0.786091	0.825915	0.000323749	-0.000858478	0.00150598	0.100315	0.093455	0.107174	0.0824597	0.0768802	0.0880392	0.0824759	0.0768946	0.0880571	1.61947e-05	-0.000161461	0.000193851	0.530884	0.508362	0.553406	0.785721	0.767493	0.803948	0.786221	0.768015	0.804426	0.000500154	-0.000534215	0.00153452	0.134019	0.127012	0.141025	0.108908	0.102951	0.114865	0.108827	0.102871	0.114783	-8.06498e-05	-0.000308675	0.000147375	0.533015	0.512411	0.553619	0.777248	0.760164	0.794332	0.777717	0.760644	0.79479	0.000468694	-0.000510577	0.00144797	0.161196	0.154435	0.167957	0.129371	0.123198	0.135544	0.129259	0.123087	0.135431	-0.000112224	-0.000377606	0.000153157	0.530983	0.472166	0.59857	0.837975	0.798595	0.875554	0.837423	0.798162	0.875136	-0.000552658	-0.00486409	0.00169848	0.0354293	0.0305842	0.0406341	0.0318049	0.0270085	0.0359937	0.0318354	0.0271246	0.036046	3.0531e-05	-4.90641e-05	0.00018717	0.527504	0.496022	0.562204	0.805297	0.781079	0.826084	0.805206	0.781305	0.826716	-9.07087e-05	-0.00241114	0.00165625	0.101293	0.0930749	0.10967	0.0833066	0.0764783	0.0893736	0.0833776	0.0766335	0.0895231	7.10433e-05	-0.000126221	0.000500484	0.530563	0.49906	0.558468	0.783704	0.761019	0.803366	0.783777	0.760993	0.8038	7.23685e-05	-0.00209442	0.00154966	0.13493	0.125705	0.144191	0.110003	0.103359	0.117037	0.110013	0.103309	0.117097	1.04891e-05	-0.000310712	0.000607537	0.533621	0.505759	0.564699	0.775224	0.751992	0.79622	0.775293	0.752082	0.79627	6.92096e-05	-0.0017508	0.00134894	0.162034	0.153667	0.170945	0.130464	0.122208	0.138155	0.130447	0.122328	0.137988	-1.7238e-05	-0.000353165	0.00052689
N-lactoyl valine	0.556876	0.512444	0.601308	0.839067	0.809573	0.86856	0.839231	0.809854	0.868608	0.000164351	-0.000732965	0.00106167	0.0349298	0.0301098	0.0397497	0.0313097	0.0271102	0.0355093	0.0313072	0.0271077	0.0355067	-2.55035e-06	-3.1452e-05	2.63513e-05	0.529718	0.503841	0.555595	0.805679	0.785714	0.825644	0.8058	0.785848	0.825751	0.000120565	-0.000450649	0.000691779	0.100308	0.0934488	0.107167	0.0824597	0.0768802	0.0880392	0.0824793	0.0768987	0.0880599	1.96721e-05	-6.13929e-05	0.000100737	0.527147	0.504733	0.549561	0.785721	0.767493	0.803948	0.785744	0.767518	0.80397	2.34171e-05	-0.000482364	0.000529199	0.134093	0.127082	0.141103	0.108908	0.102951	0.114865	0.108908	0.10295	0.114865	-3.65174e-07	-0.000106282	0.000105552	0.529738	0.509085	0.550391	0.777248	0.760164	0.794332	0.777318	0.760236	0.794401	7.0239e-05	-0.000406541	0.000547019	0.161276	0.154512	0.168041	0.129371	0.123198	0.135544	0.129355	0.123182	0.135529	-1.60742e-05	-0.000141605	0.000109456	0.554982	0.498115	0.608593	0.838047	0.801663	0.875929	0.837901	0.801468	0.874651	-0.000145468	-0.00269306	0.00202232	0.0346634	0.0293387	0.0400524	0.0311506	0.0258076	0.0362473	0.0311611	0.0258507	0.0362532	1.05059e-05	-6.16916e-05	0.000117789	0.527812	0.485382	0.558655	0.80307	0.778753	0.832967	0.802782	0.778393	0.83288	-0.000288444	-0.00241201	0.000698643	0.0999534	0.0906195	0.109161	0.0826363	0.0750065	0.0912381	0.0827306	0.0749992	0.0911904	9.43623e-05	-4.91008e-05	0.000530415	0.52614	0.500317	0.551255	0.782759	0.762516	0.808498	0.782409	0.761196	0.808095	-0.000350144	-0.00197087	0.00049363	0.133569	0.125186	0.143782	0.109262	0.102266	0.118168	0.109363	0.102266	0.118634	0.000101031	-7.66931e-05	0.000672432	0.529537	0.501632	0.552669	0.773294	0.753682	0.79597	0.772944	0.753963	0.795241	-0.000349411	-0.00239481	0.000437818	0.161024	0.152919	0.171466	0.130244	0.122295	0.139168	0.130356	0.122271	0.13917	0.000111309	-8.67258e-05	0.000762092
N-lactoyl leucine	0.534869	0.492483	0.577255	0.839067	0.809573	0.86856	0.839098	0.809732	0.868465	3.18556e-05	-0.00105545	0.00111916	0.0349564	0.0301317	0.039781	0.0313097	0.0271102	0.0355093	0.0313105	0.0271106	0.0355104	7.65876e-07	-3.52052e-05	3.6737e-05	0.515009	0.488894	0.541125	0.805679	0.785714	0.825644	0.805737	0.785787	0.825689	5.86312e-05	-0.000680072	0.000797335	0.100398	0.0935291	0.107266	0.0824597	0.0768802	0.0880392	0.0824709	0.0768905	0.0880513	1.12574e-05	-9.41613e-05	0.000116676	0.51666	0.494248	0.539072	0.785721	0.767493	0.803948	0.785798	0.767571	0.804025	7.71249e-05	-0.000570015	0.000724265	0.134192	0.127173	0.141211	0.108908	0.102951	0.114865	0.108888	0.102931	0.114845	-1.99414e-05	-0.000158011	0.000118128	0.519337	0.49887	0.539804	0.777248	0.760164	0.794332	0.777321	0.760234	0.794407	7.26101e-05	-0.000538298	0.000683518	0.161471	0.154699	0.168243	0.129371	0.123198	0.135544	0.129341	0.123168	0.135515	-3.02742e-05	-0.000193204	0.000132655	0.535791	0.472409	0.57797	0.836295	0.799852	0.866456	0.836239	0.800158	0.866318	-5.64717e-05	-0.00215078	0.00182454	0.0353206	0.0303352	0.0427767	0.0317137	0.0271388	0.0385345	0.0317182	0.027153	0.0385409	4.45501e-06	-5.00922e-05	5.83936e-05	0.517134	0.486997	0.548638	0.803033	0.770712	0.832285	0.802818	0.769633	0.832077	-0.000215403	-0.00176271	0.00074295	0.100928	0.0942124	0.109248	0.0833682	0.0781153	0.0902871	0.0834061	0.0781258	0.090306	3.78434e-05	-0.000137342	0.000259558	0.517338	0.493053	0.545041	0.784992	0.752559	0.815858	0.784774	0.751831	0.815935	-0.000217762	-0.00178717	0.000650555	0.134785	0.125598	0.144123	0.109785	0.102066	0.118037	0.10982	0.102072	0.118015	3.51301e-05	-0.000142524	0.000309632	0.519678	0.497269	0.545818	0.777952	0.754875	0.802903	0.777703	0.75409	0.802435	-0.000248231	-0.00196195	0.000616307	0.161474	0.153033	0.171444	0.129546	0.122271	0.138234	0.129598	0.122544	0.138275	5.18548e-05	-0.000143498	0.000515946
N-lactoyl isoleucine	0.566082	0.522732	0.609432	0.839067	0.809573	0.86856	0.839144	0.80976	0.868528	7.70712e-05	-0.00112748	0.00128162	0.0349178	0.0301003	0.0397353	0.0313097	0.0271102	0.0355093	0.0313018	0.0271028	0.0355007	-7.98444e-06	-4.89759e-05	3.3007e-05	0.537725	0.512239	0.56321	0.805679	0.785714	0.825644	0.805848	0.785899	0.825798	0.000169407	-0.000627485	0.000966298	0.100237	0.0933853	0.107089	0.0824597	0.0768802	0.0880392	0.0824669	0.0768863	0.0880474	7.20946e-06	-0.00010607	0.000120489	0.535298	0.51322	0.557376	0.785721	0.767493	0.803948	0.78579	0.76756	0.804019	6.91089e-05	-0.000630046	0.000768264	0.133995	0.126992	0.140997	0.108908	0.102951	0.114865	0.108888	0.10293	0.114847	-1.96244e-05	-0.000168432	0.000129184	0.537432	0.517128	0.557736	0.777248	0.760164	0.794332	0.777411	0.760327	0.794494	0.000162391	-0.000497744	0.000822525	0.161127	0.15437	0.167883	0.129371	0.123198	0.135544	0.12933	0.123156	0.135504	-4.12984e-05	-0.000217776	0.000135179	0.565347	0.5168	0.612349	0.839944	0.801925	0.86796	0.839885	0.801723	0.867185	-5.92244e-05	-0.00211133	0.0018041	0.0347092	0.0277854	0.0411313	0.0311496	0.0247065	0.0369696	0.0311551	0.0246791	0.0370088	5.46043e-06	-5.14933e-05	0.000105873	0.537291	0.504013	0.571814	0.804593	0.782553	0.826175	0.804464	0.782977	0.826322	-0.000129011	-0.00182984	0.000984057	0.100107	0.0919273	0.110958	0.0825601	0.0763743	0.0896887	0.0826291	0.0763777	0.0897635	6.89636e-05	-9.42386e-05	0.000501411	0.534599	0.503875	0.566627	0.78558	0.760903	0.809383	0.785294	0.75998	0.809175	-0.000286118	-0.00273802	0.000749083	0.133716	0.126364	0.141726	0.108779	0.102331	0.114685	0.108843	0.102365	0.114586	6.39897e-05	-0.000162085	0.000590137	0.536522	0.507828	0.56372	0.776508	0.753544	0.799354	0.776305	0.753248	0.799701	-0.000202648	-0.00264543	0.000749582	0.161339	0.153965	0.169289	0.129762	0.122367	0.137696	0.129826	0.122394	0.137762	6.46015e-05	-0.000163719	0.000607907
dodecadienoate (12:2)*	0.58719	0.545521	0.628859	0.839067	0.809573	0.86856	0.840326	0.811118	0.869534	0.00125907	-0.000417738	0.00293588	0.0348852	0.0300728	0.0396977	0.0313097	0.0271102	0.0355093	0.0312733	0.027079	0.0354675	-3.64953e-05	-9.06491e-05	1.76585e-05	0.558799	0.533882	0.583716	0.805679	0.785714	0.825644	0.806363	0.78642	0.826307	0.000684227	-0.000288466	0.00165692	0.100015	0.0931813	0.10685	0.0824597	0.0768802	0.0880392	0.0823754	0.0767988	0.0879521	-8.4248e-05	-0.000243643	7.51475e-05	0.558214	0.536136	0.580293	0.785721	0.767493	0.803948	0.786323	0.768067	0.804579	0.000602509	-0.000328214	0.00153323	0.133535	0.126558	0.140512	0.108908	0.102951	0.114865	0.108668	0.102714	0.114623	-0.00023993	-0.000448608	-3.12526e-05	0.545188	0.525123	0.565253	0.777248	0.760164	0.794332	0.777572	0.760481	0.794663	0.000323917	-0.00051643	0.00116426	0.160922	0.154177	0.167667	0.129371	0.123198	0.135544	0.129244	0.123068	0.135419	-0.000127796	-0.000375342	0.00011975	0.584084	0.533601	0.632596	0.838846	0.801597	0.8738	0.839594	0.801177	0.875976	0.000748064	-0.00143884	0.00290724	0.0346262	0.0290711	0.0414546	0.0311441	0.0258146	0.0377186	0.0311209	0.025769	0.0376958	-2.32143e-05	-0.000108124	5.16501e-05	0.556483	0.524577	0.588544	0.806716	0.779759	0.83391	0.806964	0.780931	0.834979	0.000247766	-0.00158321	0.00136439	0.100043	0.0923652	0.109584	0.0825552	0.0759557	0.090493	0.0825397	0.0758368	0.0904435	-1.55911e-05	-0.000234847	0.000265553	0.557283	0.522034	0.585789	0.785445	0.762634	0.811149	0.785658	0.762923	0.810374	0.000212581	-0.00218526	0.00132381	0.133184	0.124426	0.143722	0.108914	0.102327	0.116665	0.108764	0.102185	0.116772	-0.000149388	-0.000450189	0.000243025	0.544712	0.514837	0.568927	0.776862	0.756559	0.799497	0.776831	0.756637	0.799922	-3.09327e-05	-0.00186276	0.000959283	0.160691	0.151819	0.16927	0.129505	0.122715	0.137795	0.129484	0.122499	0.137812	-2.07025e-05	-0.000336007	0.000600067
indoleacetoylcarnitine*	0.52019	0.478048	0.562332	0.839067	0.809573	0.86856	0.838852	0.809325	0.868378	-0.000215013	-0.000679374	0.000249348	0.0349655	0.0301393	0.0397918	0.0313097	0.0271102	0.0355093	0.0313081	0.0271085	0.0355076	-1.67796e-06	-1.57399e-05	1.2384e-05	0.519593	0.493766	0.545421	0.805679	0.785714	0.825644	0.805493	0.785518	0.825468	-0.000185636	-0.000490505	0.000119233	0.100396	0.0935267	0.107266	0.0824597	0.0768802	0.0880392	0.0824618	0.0768808	0.0880427	2.10454e-06	-4.19485e-05	4.61576e-05	0.524911	0.502244	0.547579	0.785721	0.767493	0.803948	0.785665	0.767438	0.803893	-5.52519e-05	-0.000335815	0.000225311	0.134146	0.127129	0.141163	0.108908	0.102951	0.114865	0.108894	0.102936	0.114852	-1.38165e-05	-7.33926e-05	4.57596e-05	0.520863	0.500127	0.541597	0.777248	0.760164	0.794332	0.777169	0.760082	0.794257	-7.86117e-05	-0.000345514	0.000188291	0.161447	0.154677	0.168216	0.129371	0.123198	0.135544	0.129358	0.123183	0.135532	-1.35637e-05	-8.52156e-05	5.80882e-05	0.507715	0.441942	0.567232	0.840839	0.796891	0.888567	0.840017	0.795903	0.888265	-0.000822502	-0.00433402	0.000831649	0.0348342	0.028686	0.0416591	0.0311936	0.025749	0.0373543	0.0312006	0.0257583	0.037371	7.01838e-06	-3.65143e-05	6.0841e-05	0.510204	0.458803	0.544903	0.805285	0.782792	0.829822	0.804472	0.779892	0.82896	-0.000812648	-0.0035369	0.000351631	0.100099	0.0910118	0.109245	0.0824668	0.0742573	0.0893616	0.0825478	0.0743186	0.0893718	8.10589e-05	-5.54793e-05	0.000288505	0.515672	0.458317	0.546679	0.784404	0.76105	0.80657	0.783752	0.759856	0.805857	-0.00065217	-0.00293005	0.000180476	0.134057	0.124927	0.142837	0.109253	0.100807	0.115986	0.10936	0.100958	0.115994	0.000106827	-5.34879e-05	0.00052327	0.511442	0.461723	0.538391	0.776646	0.757199	0.79704	0.77597	0.757212	0.795856	-0.000675819	-0.0028977	0.000182132	0.161528	0.153906	0.170572	0.129717	0.121926	0.136682	0.129871	0.122209	0.13707	0.000153916	-6.00062e-05	0.000726877
N-acetyl-isoputreanine	0.732512	0.69309	0.771934	0.839067	0.809573	0.86856	0.846041	0.81765	0.874432	0.00697451	0.00364132	0.0103077	0.0342532	0.0295477	0.0389586	0.0313097	0.0271102	0.0355093	0.0311483	0.0269711	0.0353255	-0.000161454	-0.000279935	-4.29729e-05	0.652476	0.627755	0.677198	0.805679	0.785714	0.825644	0.808681	0.788988	0.828373	0.00300179	0.0010267	0.00497689	0.0975441	0.0909285	0.10416	0.0824597	0.0768802	0.0880392	0.0821495	0.0765826	0.0877164	-0.000310155	-0.000615001	-5.30917e-06	0.632265	0.61042	0.65411	0.785721	0.767493	0.803948	0.788049	0.769987	0.80611	0.00232815	0.000502707	0.00415358	0.130057	0.123285	0.136829	0.108908	0.102951	0.114865	0.108566	0.102616	0.114516	-0.000342043	-0.000731434	4.73471e-05	0.619865	0.599654	0.640075	0.777248	0.760164	0.794332	0.778407	0.761422	0.795392	0.00115893	-0.000539449	0.00285731	0.156671	0.150063	0.163278	0.129371	0.123198	0.135544	0.129161	0.122984	0.135338	-0.000210211	-0.00066737	0.000246948	0.725432	0.681885	0.775766	0.835059	0.785506	0.869532	0.841805	0.794456	0.874019	0.00674568	0.00183407	0.012628	0.0338498	0.0282912	0.0407495	0.0310364	0.0264314	0.0372992	0.0309029	0.0263548	0.0371354	-0.000133518	-0.00029959	4.82632e-06	0.652319	0.620586	0.683137	0.806468	0.782164	0.832403	0.809048	0.786121	0.834286	0.00257958	-0.00102054	0.00550387	0.0969807	0.0879502	0.105658	0.0820317	0.0746639	0.0902833	0.0817953	0.0745128	0.0899754	-0.000236422	-0.000542218	0.000245912	0.628551	0.603447	0.653928	0.78381	0.75829	0.804563	0.78544	0.760558	0.806006	0.00162999	-0.0020243	0.00407443	0.130258	0.121893	0.139827	0.109239	0.101213	0.1167	0.109044	0.101004	0.116371	-0.000194749	-0.000577437	0.000572635	0.616069	0.59421	0.638277	0.776157	0.752279	0.796119	0.776569	0.752967	0.79656	0.000412014	-0.0028675	0.00274224	0.15714	0.1493	0.164516	0.129841	0.12074	0.137309	0.129835	0.120824	0.137319	-6.54837e-06	-0.000463299	0.00093653
