## Supplementary tables for "Systematic evaluation of plasma and urine metabolites to predict adverse kidney-related outcomes in chronic kidney disease: The GCKD study" (part 5 of 10)

### Sheet: STable5 (continued)
Table S5: Predictive performance of single metabolites in plasma - outcome: composite kidney endpoint
sulfate of piperine metabolite C16H19NO3 (2)*	0.500223	0.456172	0.544274	0.839067	0.809573	0.86856	0.838866	0.809326	0.868406	-0.000200734	-0.000496089	9.46207e-05	0.0349734	0.0301457	0.0398011	0.0313097	0.0271102	0.0355093	0.0313119	0.0271121	0.0355117	2.16657e-06	-6.46915e-06	1.08023e-05	0.510711	0.484575	0.536848	0.805679	0.785714	0.825644	0.805554	0.785576	0.825532	-0.000124651	-0.000300569	5.12683e-05	0.100421	0.0935491	0.107293	0.0824597	0.0768802	0.0880392	0.0824466	0.0768675	0.0880258	-1.30185e-05	-3.97534e-05	1.37164e-05	0.511417	0.488836	0.533998	0.785721	0.767493	0.803948	0.785613	0.76738	0.803845	-0.000107894	-0.000271838	5.60498e-05	0.134242	0.12722	0.141265	0.108908	0.102951	0.114865	0.108896	0.10294	0.114852	-1.21207e-05	-4.66186e-05	2.23773e-05	0.519714	0.499101	0.540328	0.777248	0.760164	0.794332	0.777224	0.760139	0.794309	-2.39396e-05	-0.000172358	0.000124479	0.161531	0.154759	0.168303	0.129371	0.123198	0.135544	0.129352	0.12318	0.135524	-1.93693e-05	-5.86517e-05	1.99132e-05	0.497193	0.438907	0.542145	0.838415	0.803469	0.867819	0.837751	0.802931	0.867653	-0.000663735	-0.00473941	0.00146676	0.0347077	0.0287424	0.0415224	0.0311192	0.0257842	0.0372661	0.0311327	0.0257907	0.0372755	1.35105e-05	-3.03265e-05	0.000106793	0.500629	0.455398	0.534912	0.805089	0.783127	0.82957	0.804504	0.782736	0.829532	-0.000584877	-0.00347798	0.000357521	0.0997059	0.0908994	0.107443	0.0822128	0.07495	0.0888455	0.0822699	0.0749299	0.0888402	5.71576e-05	-8.13441e-05	0.000323726	0.501359	0.463311	0.534447	0.783878	0.763932	0.805212	0.783363	0.763896	0.804662	-0.000514804	-0.00268133	0.000326718	0.133685	0.126164	0.141587	0.109076	0.102076	0.115822	0.10917	0.10215	0.115982	9.39597e-05	-8.29149e-05	0.000499678	0.506656	0.456421	0.538212	0.775971	0.756742	0.799565	0.775559	0.756382	0.799023	-0.000411392	-0.00212729	0.00015851	0.161077	0.153276	0.170275	0.129632	0.121345	0.137449	0.129744	0.121372	0.137456	0.000112577	-8.00696e-05	0.000546138
4-ethylcatechol sulfate	0.535586	0.493578	0.577594	0.839067	0.809573	0.86856	0.83969	0.810308	0.869072	0.000623082	-0.00106469	0.00231086	0.0349549	0.0301303	0.0397795	0.0313097	0.0271102	0.0355093	0.0312974	0.0270994	0.0354954	-1.23514e-05	-7.09837e-05	4.62809e-05	0.521409	0.495314	0.547505	0.805679	0.785714	0.825644	0.806662	0.786689	0.826635	0.000983013	-0.000164765	0.00213079	0.100379	0.0935116	0.107247	0.0824597	0.0768802	0.0880392	0.0823898	0.0768144	0.0879653	-6.98168e-05	-0.000244876	0.000105243	0.526641	0.504101	0.549182	0.785721	0.767493	0.803948	0.786225	0.767976	0.804474	0.000504605	-0.000543069	0.00155228	0.134134	0.127118	0.14115	0.108908	0.102951	0.114865	0.108817	0.102861	0.114773	-9.15051e-05	-0.000316739	0.000133729	0.523809	0.503278	0.54434	0.777248	0.760164	0.794332	0.777846	0.760768	0.794925	0.000598388	-0.000375616	0.00157239	0.161447	0.154678	0.168216	0.129371	0.123198	0.135544	0.129222	0.123051	0.135393	-0.000149375	-0.000412869	0.000114118	0.528767	0.473469	0.583854	0.836827	0.793275	0.870094	0.836983	0.794309	0.870729	0.000156528	-0.00228709	0.00219171	0.0352496	0.0307516	0.0407437	0.0316718	0.0276712	0.0369519	0.031662	0.0276569	0.036971	-9.80719e-06	-8.07162e-05	6.90222e-05	0.519339	0.487511	0.550561	0.805481	0.780947	0.829779	0.805936	0.782164	0.829477	0.000455073	-0.00119753	0.00175259	0.100415	0.0923676	0.108851	0.0826323	0.0756953	0.0896838	0.0826236	0.0757666	0.089717	-8.73012e-06	-0.000226518	0.000376168	0.524164	0.495543	0.557499	0.786203	0.760707	0.809443	0.786278	0.760707	0.808423	7.49924e-05	-0.00232936	0.00122868	0.13388	0.124942	0.14307	0.10872	0.101489	0.116565	0.108731	0.101704	0.116639	1.11517e-05	-0.000234397	0.0006221	0.521283	0.494164	0.549823	0.777698	0.749154	0.800104	0.777877	0.750622	0.799147	0.000178413	-0.00181436	0.00150678	0.161692	0.154041	0.170233	0.129469	0.122191	0.138171	0.129453	0.122011	0.138033	-1.68526e-05	-0.000303835	0.000797063
11beta-hydroxyandrosterone glucuronide	0.69861	0.656962	0.740259	0.839067	0.809573	0.86856	0.841235	0.811098	0.871373	0.00216868	-0.00288722	0.00722458	0.0342998	0.0295914	0.0390082	0.0313097	0.0271102	0.0355093	0.0310022	0.026842	0.0351624	-0.000307522	-0.000510187	-0.000104856	0.631659	0.606262	0.657056	0.805679	0.785714	0.825644	0.806597	0.786504	0.826691	0.000918628	-0.00242579	0.00426305	0.0978381	0.0912176	0.104459	0.0824597	0.0768802	0.0880392	0.0820014	0.0764229	0.0875799	-0.000458291	-0.00103682	0.000120237	0.62091	0.598697	0.643123	0.785721	0.767493	0.803948	0.786967	0.768668	0.805265	0.00124597	-0.00198465	0.00447659	0.130476	0.1237	0.137252	0.108908	0.102951	0.114865	0.108362	0.102389	0.114335	-0.000546043	-0.00129247	0.000200388	0.625927	0.605733	0.646122	0.777248	0.760164	0.794332	0.780413	0.763363	0.797462	0.00316466	0.000172541	0.00615679	0.155794	0.149234	0.162354	0.129371	0.123198	0.135544	0.128136	0.121959	0.134313	-0.00123504	-0.00209955	-0.000370522	0.695377	0.638289	0.747546	0.839772	0.80035	0.873184	0.841094	0.7999	0.875374	0.00132191	-0.00497936	0.00702034	0.0344261	0.0288927	0.0401988	0.0314195	0.0265014	0.0371353	0.0311272	0.0262057	0.0366796	-0.000292293	-0.000600053	-1.06921e-05	0.629189	0.599662	0.657601	0.805844	0.777919	0.83383	0.806037	0.779662	0.833208	0.000192296	-0.00599877	0.00488246	0.09774	0.0890703	0.106162	0.082428	0.0747237	0.0892808	0.082084	0.0745002	0.0885737	-0.000344048	-0.00103166	0.000499885	0.618226	0.593361	0.641609	0.785153	0.762686	0.808024	0.785845	0.764984	0.808643	0.000692612	-0.00330131	0.0043269	0.130708	0.122713	0.139912	0.109171	0.102223	0.117769	0.108762	0.101586	0.117115	-0.000409544	-0.00124884	0.00061727	0.624084	0.600573	0.648649	0.776852	0.752004	0.798267	0.779412	0.756336	0.800942	0.00256049	-0.00233977	0.00562154	0.155892	0.147446	0.165542	0.129605	0.121907	0.13776	0.128535	0.121651	0.136801	-0.00107015	-0.00190493	3.45846e-05
11beta-hydroxyetiocholanolone glucuronide*	0.693136	0.648018	0.738254	0.839067	0.809573	0.86856	0.840685	0.811277	0.870094	0.00161882	-0.00222487	0.00546252	0.0341504	0.0294606	0.0388402	0.0313097	0.0271102	0.0355093	0.0311212	0.026943	0.0352993	-0.000188594	-0.000325185	-5.2004e-05	0.637785	0.611993	0.663578	0.805679	0.785714	0.825644	0.805618	0.785603	0.825634	-6.04857e-05	-0.00223106	0.00211009	0.0973856	0.0907873	0.103984	0.0824597	0.0768802	0.0880392	0.0821277	0.0765494	0.0877061	-0.00033194	-0.000679915	1.60345e-05	0.618238	0.595469	0.641007	0.785721	0.767493	0.803948	0.785505	0.767281	0.803729	-0.000215156	-0.00217795	0.00174763	0.130053	0.123282	0.136824	0.108908	0.102951	0.114865	0.108709	0.10274	0.114677	-0.000199064	-0.000650792	0.000252665	0.61445	0.593813	0.635086	0.777248	0.760164	0.794332	0.77761	0.760564	0.794657	0.000362092	-0.00141494	0.00213912	0.156019	0.149426	0.162613	0.129371	0.123198	0.135544	0.129124	0.122941	0.135308	-0.000246889	-0.00077352	0.000279742	0.693596	0.633202	0.746515	0.837688	0.802052	0.878569	0.838955	0.805247	0.878806	0.00126693	-0.0054004	0.00710496	0.0340973	0.0282702	0.0405945	0.0313411	0.0256415	0.0372161	0.0311566	0.0255293	0.0370801	-0.000184497	-0.000362085	-3.97907e-05	0.637483	0.599827	0.663956	0.805223	0.769934	0.828771	0.804678	0.768565	0.827139	-0.000545549	-0.00608554	0.00241726	0.0974271	0.0892348	0.104982	0.0826461	0.0764107	0.0885086	0.0823786	0.0760707	0.0884047	-0.000267514	-0.000692399	0.000477312	0.616852	0.587655	0.640536	0.784696	0.755943	0.80588	0.783987	0.75772	0.805807	-0.000708898	-0.00489091	0.00179568	0.130175	0.122756	0.13997	0.109145	0.101246	0.118041	0.109038	0.101023	0.117799	-0.000106522	-0.000567505	0.00078689	0.612969	0.588378	0.638965	0.776026	0.752038	0.797282	0.775934	0.752869	0.796975	-9.17052e-05	-0.00355879	0.00187373	0.156363	0.148663	0.165156	0.129868	0.12238	0.137165	0.129746	0.121929	0.137516	-0.000122156	-0.000720696	0.000864454
N2-acetyl,N6,N6-dimethyllysine	0.635391	0.593858	0.676923	0.839067	0.809573	0.86856	0.840011	0.81068	0.869342	0.00094424	0.000301686	0.00158679	0.0347143	0.0299316	0.0394969	0.0313097	0.0271102	0.0355093	0.0313136	0.0271143	0.0355128	3.81558e-06	-1.44328e-05	2.20639e-05	0.598194	0.57312	0.623269	0.805679	0.785714	0.825644	0.806216	0.786312	0.826121	0.000537482	0.000154797	0.000920167	0.0991469	0.0923916	0.105902	0.0824597	0.0768802	0.0880392	0.0824522	0.076874	0.0880304	-7.45951e-06	-6.21822e-05	4.72631e-05	0.584446	0.562532	0.60636	0.785721	0.767493	0.803948	0.786173	0.76799	0.804355	0.000452082	0.000116072	0.000788092	0.132459	0.125555	0.139363	0.108908	0.102951	0.114865	0.108916	0.10296	0.114871	7.69939e-06	-6.4334e-05	7.97328e-05	0.566083	0.545713	0.586453	0.777248	0.760164	0.794332	0.777404	0.760343	0.794465	0.000155795	-0.000154054	0.000465643	0.159884	0.153182	0.166586	0.129371	0.123198	0.135544	0.129423	0.12325	0.135597	5.19244e-05	-3.23295e-05	0.000136178	0.639368	0.583984	0.701129	0.839224	0.795051	0.880374	0.839793	0.793232	0.881877	0.000569406	-0.00297749	0.00372502	0.0348851	0.0301578	0.0405821	0.0314846	0.0270832	0.0363373	0.0314935	0.0271034	0.0363405	8.84653e-06	-3.64448e-05	7.24807e-05	0.599217	0.566708	0.628554	0.806034	0.779871	0.832971	0.806225	0.778983	0.832974	0.000190544	-0.00206716	0.00174338	0.0992699	0.0917031	0.108118	0.0826783	0.0757654	0.0899906	0.0827156	0.0757276	0.0900175	3.72836e-05	-7.00011e-05	0.000290573	0.584547	0.554514	0.610178	0.786006	0.76284	0.806763	0.786067	0.761859	0.80669	6.1229e-05	-0.00194435	0.00156802	0.132812	0.12392	0.14121	0.10933	0.101932	0.117004	0.109412	0.101856	0.117403	8.2717e-05	-4.49339e-05	0.000596288	0.566691	0.534525	0.594111	0.777378	0.755037	0.799462	0.777169	0.755066	0.799368	-0.000209463	-0.00177154	0.000680069	0.160156	0.15174	0.169054	0.12979	0.122045	0.138361	0.129942	0.122053	0.138346	0.00015164	-4.43713e-05	0.000945734
N2-acetyl,N6-methyllysine	0.59126	0.549719	0.632801	0.839067	0.809573	0.86856	0.839493	0.810098	0.868889	0.000426609	-4.18322e-05	0.00089505	0.0348515	0.0300459	0.0396571	0.0313097	0.0271102	0.0355093	0.0313142	0.0271144	0.0355139	4.43535e-06	-8.50891e-06	1.73796e-05	0.570855	0.545918	0.595791	0.805679	0.785714	0.825644	0.805907	0.785971	0.825843	0.000228148	-4.70715e-05	0.000503368	0.0998098	0.0929967	0.106623	0.0824597	0.0768802	0.0880392	0.0824611	0.0768819	0.0880402	1.42507e-06	-3.60418e-05	3.8892e-05	0.564013	0.542432	0.585595	0.785721	0.767493	0.803948	0.785926	0.767722	0.80413	0.000205372	-3.55795e-05	0.000446323	0.133333	0.126375	0.140291	0.108908	0.102951	0.114865	0.108914	0.102958	0.11487	6.0779e-06	-4.31733e-05	5.53291e-05	0.54992	0.529802	0.570038	0.777248	0.760164	0.794332	0.77732	0.760247	0.794392	7.15423e-05	-0.000153493	0.000296577	0.160727	0.153995	0.167459	0.129371	0.123198	0.135544	0.129398	0.123225	0.135571	2.68118e-05	-3.13258e-05	8.49493e-05	0.589562	0.523167	0.647492	0.838207	0.803201	0.872199	0.838361	0.804332	0.870926	0.000153632	-0.00246365	0.00295766	0.0351217	0.0299357	0.0412928	0.0315784	0.0263198	0.0377024	0.0315921	0.0263533	0.037706	1.37902e-05	-3.55163e-05	0.000118145	0.569094	0.539021	0.597477	0.803577	0.778269	0.829445	0.803618	0.778247	0.829478	4.00498e-05	-0.00118685	0.00123187	0.0998173	0.090785	0.108084	0.0827956	0.0752018	0.0903995	0.0828364	0.0752425	0.0904066	4.08414e-05	-4.60293e-05	0.000306326	0.562457	0.536528	0.590401	0.783884	0.760034	0.805456	0.783862	0.759495	0.805588	-2.17432e-05	-0.00124279	0.000943072	0.133047	0.123724	0.141602	0.109145	0.101914	0.115256	0.109226	0.101924	0.115407	8.15708e-05	-6.00457e-05	0.000575134	0.548436	0.523963	0.569585	0.775057	0.753246	0.791621	0.774857	0.753057	0.791927	-0.00020026	-0.0010564	0.000480475	0.160331	0.151494	0.168813	0.12977	0.122828	0.13776	0.129905	0.122828	0.137764	0.000134717	-3.34204e-05	0.000857032
deoxycholic acid glucuronide	0.52476	0.481383	0.568138	0.839067	0.809573	0.86856	0.841388	0.812328	0.870448	0.00232121	1.11579e-05	0.00463127	0.0349599	0.0301341	0.0397856	0.0313097	0.0271102	0.0355093	0.0312476	0.027056	0.0354393	-6.21219e-05	-0.000138551	1.43075e-05	0.510109	0.484552	0.535667	0.805679	0.785714	0.825644	0.80674	0.786841	0.826638	0.00106056	-0.000417893	0.00253902	0.100402	0.0935313	0.107273	0.0824597	0.0768802	0.0880392	0.0823056	0.0767349	0.0878764	-0.000154023	-0.000365578	5.75312e-05	0.513571	0.491321	0.53582	0.785721	0.767493	0.803948	0.786832	0.768685	0.80498	0.00111191	-0.000204818	0.00242864	0.134199	0.127179	0.14122	0.108908	0.102951	0.114865	0.108719	0.102771	0.114668	-0.000188792	-0.000470269	9.2684e-05	0.509076	0.488592	0.529559	0.777248	0.760164	0.794332	0.778318	0.761301	0.795335	0.00106968	-0.000180235	0.0023196	0.161531	0.154758	0.168304	0.129371	0.123198	0.135544	0.129222	0.123055	0.135389	-0.000149155	-0.000478503	0.000180193	0.515592	0.43762	0.580188	0.839822	0.799952	0.880595	0.841521	0.801711	0.879861	0.00169962	-0.00159369	0.00478896	0.0350899	0.0294434	0.0399323	0.0315407	0.0265529	0.0363979	0.0314856	0.0264492	0.0363305	-5.51528e-05	-0.000156892	2.77854e-05	0.502453	0.455835	0.538001	0.80625	0.785575	0.82826	0.806884	0.786273	0.828833	0.000633793	-0.00176947	0.00218963	0.0999408	0.0916543	0.108166	0.082286	0.0748124	0.0892043	0.0821895	0.0745441	0.0890428	-9.64679e-05	-0.000337081	0.000234167	0.503386	0.457738	0.532057	0.785342	0.765502	0.80733	0.785989	0.766325	0.806551	0.000647585	-0.000850105	0.00201933	0.134019	0.124397	0.142606	0.109026	0.101341	0.116139	0.108938	0.101099	0.116012	-8.80661e-05	-0.000370913	0.000438369	0.50062	0.466223	0.522724	0.77661	0.75323	0.795476	0.777217	0.753965	0.796333	0.000606369	-0.00150686	0.00184024	0.161516	0.152582	0.169885	0.129629	0.122351	0.136731	0.129588	0.122362	0.136609	-4.11763e-05	-0.000365296	0.000550264
4-allylcatechol sulfate	0.531574	0.489228	0.573919	0.839067	0.809573	0.86856	0.838954	0.809457	0.868451	-0.000112913	-0.000332785	0.000106958	0.0349592	0.0301343	0.039784	0.0313097	0.0271102	0.0355093	0.0313096	0.0271101	0.0355092	-1.27229e-07	-6.25098e-06	5.99652e-06	0.532358	0.50624	0.558476	0.805679	0.785714	0.825644	0.805652	0.785684	0.825619	-2.72206e-05	-0.000170078	0.000115637	0.100321	0.0934585	0.107184	0.0824597	0.0768802	0.0880392	0.0824501	0.0768706	0.0880296	-9.52214e-06	-2.97523e-05	1.0708e-05	0.52822	0.505797	0.550643	0.785721	0.767493	0.803948	0.785678	0.767451	0.803904	-4.2955e-05	-0.000171727	8.58174e-05	0.134115	0.127101	0.141129	0.108908	0.102951	0.114865	0.108901	0.102944	0.114858	-6.71421e-06	-3.25983e-05	1.91699e-05	0.527617	0.507123	0.548112	0.777248	0.760164	0.794332	0.777235	0.760152	0.794317	-1.36281e-05	-0.000129574	0.000102318	0.161413	0.154648	0.168179	0.129371	0.123198	0.135544	0.129371	0.123197	0.135544	-7.69124e-07	-3.03121e-05	2.87739e-05	0.531978	0.482219	0.577379	0.838715	0.795784	0.876189	0.838346	0.795644	0.875774	-0.000368968	-0.00378189	0.00187013	0.0350562	0.0281834	0.0411574	0.0314374	0.0252402	0.03675	0.0314468	0.0252341	0.036757	9.37471e-06	-3.24982e-05	6.91627e-05	0.533618	0.499594	0.562229	0.805731	0.777356	0.831906	0.805373	0.776376	0.831807	-0.000358035	-0.00206497	0.000540043	0.100898	0.091622	0.109961	0.0830541	0.076343	0.0909921	0.0830937	0.0764091	0.0909796	3.96521e-05	-0.000109216	0.000257587	0.527478	0.497839	0.55544	0.784585	0.756008	0.809664	0.784189	0.755192	0.809714	-0.000395866	-0.00248061	0.000407826	0.134486	0.125821	0.143637	0.109594	0.101666	0.117173	0.109667	0.101664	0.117229	7.38058e-05	-5.28532e-05	0.000437453	0.527304	0.498851	0.549645	0.777763	0.756685	0.801695	0.777382	0.756367	0.801415	-0.000380931	-0.00219991	0.000323773	0.162008	0.152509	0.171603	0.129894	0.119906	0.1389	0.129999	0.119983	0.138891	0.000104737	-3.72962e-05	0.000540264
4-methylhexanoylglutamine	0.643674	0.60301	0.684337	0.839067	0.809573	0.86856	0.841962	0.8127	0.871223	0.00289488	0.000549192	0.00524056	0.0347066	0.0299254	0.0394878	0.0313097	0.0271102	0.0355093	0.0311968	0.0270107	0.035383	-0.000112918	-0.000215812	-1.00248e-05	0.581829	0.556292	0.607367	0.805679	0.785714	0.825644	0.806836	0.786934	0.826737	0.00115657	-0.000472941	0.00278609	0.0995029	0.0927194	0.106286	0.0824597	0.0768802	0.0880392	0.0823731	0.0767977	0.0879486	-8.6532e-05	-0.000363808	0.000190744	0.577801	0.555781	0.599822	0.785721	0.767493	0.803948	0.786907	0.76873	0.805084	0.00118634	-0.000300563	0.00267325	0.132923	0.125988	0.139858	0.108908	0.102951	0.114865	0.108802	0.102848	0.114756	-0.000105819	-0.000455787	0.00024415	0.574769	0.554502	0.595036	0.777248	0.760164	0.794332	0.778304	0.761251	0.795356	0.00105561	-0.000374636	0.00248586	0.159809	0.153099	0.166518	0.129371	0.123198	0.135544	0.129198	0.123027	0.135369	-0.000173572	-0.00058356	0.000236416	0.643548	0.600484	0.693261	0.840457	0.802068	0.878663	0.842903	0.805929	0.88165	0.00244603	-0.00117159	0.00634064	0.0347824	0.0285304	0.0408713	0.0314276	0.0258115	0.0364893	0.0313165	0.0257395	0.0363698	-0.000111079	-0.000281021	1.736e-05	0.581637	0.557557	0.61543	0.805772	0.779813	0.829935	0.806553	0.779238	0.829875	0.000781288	-0.000793419	0.00252365	0.0994537	0.092315	0.108365	0.0824498	0.0761845	0.0898245	0.0824209	0.0762442	0.0899935	-2.88597e-05	-0.000356716	0.000422047	0.576896	0.553969	0.59946	0.78589	0.758977	0.809597	0.786637	0.759903	0.810924	0.000746744	-0.00156658	0.0024232	0.132656	0.124771	0.140188	0.108534	0.101844	0.117643	0.10853	0.101742	0.117773	-3.71992e-06	-0.000372023	0.000677275	0.573433	0.548716	0.597535	0.776676	0.755796	0.799555	0.777215	0.756609	0.800233	0.000539113	-0.00214478	0.00232679	0.15959	0.150991	0.166992	0.129152	0.121667	0.137462	0.12913	0.121732	0.137172	-2.27781e-05	-0.000485061	0.000926924
palmitoleamide (16:1)*	0.495626	0.453945	0.537306	0.839067	0.809573	0.86856	0.838917	0.809327	0.868506	-0.000149997	-0.00134015	0.00104016	0.0349707	0.0301433	0.0397982	0.0313097	0.0271102	0.0355093	0.0312636	0.0270688	0.0354585	-4.61037e-05	-9.05657e-05	-1.64166e-06	0.487141	0.461975	0.512306	0.805679	0.785714	0.825644	0.805935	0.785914	0.825955	0.000255673	-0.000596751	0.0011081	0.100441	0.0935665	0.107315	0.0824597	0.0768802	0.0880392	0.08229	0.0767164	0.0878636	-0.000169659	-0.000297022	-4.22944e-05	0.491377	0.469771	0.512984	0.785721	0.767493	0.803948	0.785882	0.767611	0.804154	0.00016186	-0.00059692	0.00092064	0.134271	0.127246	0.141296	0.108908	0.102951	0.114865	0.108695	0.102743	0.114647	-0.000212793	-0.000379061	-4.65254e-05	0.503498	0.483482	0.523513	0.777248	0.760164	0.794332	0.777241	0.76013	0.794352	-7.22296e-06	-0.00071457	0.000700124	0.161581	0.154806	0.168357	0.129371	0.123198	0.135544	0.12932	0.123146	0.135494	-5.1665e-05	-0.000248305	0.000144975	0.49206	0.443978	0.550362	0.838195	0.800296	0.868365	0.837518	0.799427	0.868425	-0.000676531	-0.00399967	0.000988006	0.0346779	0.0283901	0.0412386	0.0310548	0.0258637	0.0370589	0.0310129	0.0258462	0.0370018	-4.19839e-05	-0.000156054	3.80098e-05	0.49006	0.452782	0.524093	0.8046	0.779722	0.829	0.804605	0.780304	0.829389	4.94181e-06	-0.00220085	0.00149591	0.100828	0.0931392	0.108802	0.0829465	0.0772163	0.0895604	0.0828298	0.0773127	0.0894304	-0.00011669	-0.000321713	0.000210071	0.491948	0.462429	0.519243	0.78401	0.762551	0.806323	0.783881	0.761768	0.80615	-0.000129283	-0.00221842	0.00107372	0.134458	0.127491	0.140818	0.109345	0.103665	0.11634	0.109207	0.103405	0.116151	-0.000137995	-0.000391034	0.000310628	0.49564	0.471496	0.520364	0.775928	0.753979	0.799623	0.775537	0.753004	0.799236	-0.000390323	-0.00297827	0.000699783	0.162075	0.155032	0.170796	0.13005	0.123577	0.137972	0.130126	0.123903	0.137873	7.63741e-05	-0.000190484	0.000691433
myristamide (14:0)*	0.518327	0.474729	0.561925	0.839067	0.809573	0.86856	0.838367	0.808714	0.86802	-0.000699454	-0.00184768	0.000448773	0.0349675	0.0301405	0.0397945	0.0313097	0.0271102	0.0355093	0.031244	0.0270511	0.035437	-6.5691e-05	-0.000113898	-1.7484e-05	0.514085	0.488754	0.539415	0.805679	0.785714	0.825644	0.805636	0.785663	0.825608	-4.32419e-05	-0.000827833	0.000741349	0.100419	0.0935467	0.107292	0.0824597	0.0768802	0.0880392	0.0823312	0.0767523	0.08791	-0.000128509	-0.000251667	-5.35148e-06	0.511509	0.489469	0.53355	0.785721	0.767493	0.803948	0.785897	0.767681	0.804113	0.000176637	-0.000546692	0.000899966	0.13424	0.127217	0.141263	0.108908	0.102951	0.114865	0.10878	0.102823	0.114736	-0.000128203	-0.000287941	3.15353e-05	0.501069	0.48084	0.521299	0.777248	0.760164	0.794332	0.777271	0.760198	0.794344	2.28034e-05	-0.000656171	0.000701778	0.161591	0.154816	0.168366	0.129371	0.123198	0.135544	0.12939	0.123214	0.135566	1.89645e-05	-0.000167448	0.000205377	0.501012	0.437819	0.575035	0.838391	0.797868	0.873996	0.837709	0.797583	0.874046	-0.000681271	-0.00331107	0.000914571	0.0352991	0.0284092	0.0419741	0.0316726	0.0251824	0.0377774	0.0316188	0.0250777	0.0377381	-5.37313e-05	-0.000146762	5.4375e-05	0.495968	0.453527	0.534009	0.804183	0.776615	0.828129	0.803941	0.775782	0.828241	-0.000241989	-0.0020631	0.000807091	0.100849	0.0917787	0.10881	0.0831289	0.0759359	0.0909402	0.0830457	0.0758759	0.0909249	-8.32381e-05	-0.000291096	0.000191884	0.495996	0.461016	0.534249	0.784545	0.760346	0.8085	0.784455	0.759594	0.807717	-9.06062e-05	-0.00193305	0.00119436	0.134871	0.124818	0.144184	0.109803	0.101759	0.118399	0.109738	0.101646	0.118265	-6.53566e-05	-0.000272774	0.000252613	0.494018	0.472927	0.521601	0.776153	0.75582	0.796346	0.775909	0.755301	0.795766	-0.000243346	-0.0020413	0.000885954	0.16196	0.153485	0.172123	0.13019	0.12283	0.138879	0.130277	0.123016	0.138947	8.66281e-05	-0.000141791	0.00066965
myristoleamide (14:1)*	0.530452	0.487536	0.573369	0.839067	0.809573	0.86856	0.838639	0.809017	0.868261	-0.000427792	-0.00156122	0.000705637	0.0349634	0.030137	0.0397897	0.0313097	0.0271102	0.0355093	0.0312429	0.0270504	0.0354355	-6.68009e-05	-0.000117432	-1.61701e-05	0.525034	0.499746	0.550322	0.805679	0.785714	0.825644	0.805839	0.785876	0.825802	0.000160436	-0.000654259	0.00097513	0.100394	0.0935239	0.107265	0.0824597	0.0768802	0.0880392	0.0822971	0.0767205	0.0878736	-0.000162568	-0.000290285	-3.48521e-05	0.514856	0.49287	0.536843	0.785721	0.767493	0.803948	0.785872	0.767645	0.804098	0.000151209	-0.000597454	0.000899872	0.134215	0.127194	0.141236	0.108908	0.102951	0.114865	0.108751	0.102795	0.114707	-0.000156962	-0.000321788	7.86402e-06	0.502764	0.482526	0.523001	0.777248	0.760164	0.794332	0.777225	0.760146	0.794304	-2.34285e-05	-0.000728939	0.000682082	0.161583	0.154809	0.168358	0.129371	0.123198	0.135544	0.129386	0.123209	0.135562	1.43433e-05	-0.00017794	0.000206626	0.508637	0.424178	0.571971	0.837203	0.797936	0.873237	0.836457	0.797546	0.872208	-0.000745688	-0.00354597	0.00103888	0.0347626	0.0282245	0.0417037	0.0311796	0.0254002	0.0378148	0.0311233	0.0253597	0.0377911	-5.63166e-05	-0.000172249	7.96268e-05	0.506068	0.444244	0.548585	0.804417	0.77669	0.833285	0.804329	0.777015	0.833465	-8.78603e-05	-0.00170981	0.000977575	0.100274	0.0910303	0.109851	0.0826626	0.0750412	0.0909204	0.0825569	0.0749316	0.090745	-0.000105775	-0.000337512	0.000227588	0.500572	0.452612	0.532178	0.784002	0.762258	0.811095	0.783789	0.762508	0.810002	-0.000213049	-0.00230393	0.000975442	0.13419	0.124621	0.144624	0.109383	0.101742	0.118322	0.109315	0.101623	0.118063	-6.84968e-05	-0.000303419	0.000341756	0.495311	0.464093	0.520848	0.775654	0.755521	0.797582	0.775265	0.75549	0.797247	-0.000388655	-0.00235878	0.000463987	0.161568	0.152354	0.170437	0.129993	0.122161	0.138103	0.130103	0.122217	0.138544	0.00011013	-0.000115024	0.000561416
pentadecanamide (15:0)*	0.531883	0.488112	0.575654	0.839067	0.809573	0.86856	0.838817	0.809285	0.86835	-0.000249302	-0.00175784	0.00125924	0.0349617	0.0301356	0.0397878	0.0313097	0.0271102	0.0355093	0.0312201	0.0270294	0.0354107	-8.96662e-05	-0.0001563	-2.30327e-05	0.525053	0.499451	0.550656	0.805679	0.785714	0.825644	0.806103	0.786154	0.826053	0.00042455	-0.000608886	0.00145799	0.100387	0.0935175	0.107257	0.0824597	0.0768802	0.0880392	0.0822549	0.0766787	0.087831	-0.000204804	-0.000368091	-4.15179e-05	0.513323	0.490704	0.535942	0.785721	0.767493	0.803948	0.786019	0.767809	0.804228	0.000298076	-0.000680781	0.00127693	0.134212	0.127191	0.141233	0.108908	0.102951	0.114865	0.108739	0.102783	0.114694	-0.000169499	-0.000381277	4.22782e-05	0.502144	0.481419	0.522868	0.777248	0.760164	0.794332	0.777392	0.760331	0.794452	0.000143686	-0.000751964	0.00103933	0.161589	0.154815	0.168364	0.129371	0.123198	0.135544	0.129414	0.123238	0.13559	4.24171e-05	-0.000201753	0.000286587	0.509771	0.411367	0.576239	0.839043	0.80841	0.874543	0.838417	0.807203	0.874735	-0.000626746	-0.00315829	0.00137973	0.0350996	0.028329	0.0422219	0.0315001	0.0253619	0.0378751	0.0314274	0.0253035	0.0377727	-7.27611e-05	-0.000227669	8.34336e-05	0.50678	0.43818	0.546882	0.805957	0.779246	0.829457	0.805963	0.779288	0.830068	6.28051e-06	-0.00194471	0.00132955	0.101056	0.0917404	0.108414	0.0831233	0.0751505	0.0895859	0.0829764	0.074961	0.089417	-0.000146815	-0.000390989	0.000341463	0.500145	0.45715	0.53116	0.785931	0.762022	0.80829	0.785775	0.762693	0.808351	-0.000156096	-0.00276922	0.00119071	0.134347	0.125685	0.142755	0.109166	0.101287	0.116499	0.109097	0.101178	0.116503	-6.90954e-05	-0.00036013	0.000477774	0.49456	0.472064	0.52079	0.777722	0.755719	0.797798	0.777394	0.755427	0.79805	-0.000328183	-0.00266184	0.000920132	0.16167	0.154421	0.16928	0.129491	0.122137	0.13709	0.129645	0.122115	0.137054	0.000153823	-0.000200166	0.000861124
margaramide (17:0)*	0.494377	0.452517	0.536237	0.839067	0.809573	0.86856	0.838536	0.808853	0.868219	-0.000530571	-0.00180791	0.000746772	0.0349707	0.0301433	0.0397981	0.0313097	0.0271102	0.0355093	0.0312452	0.0270521	0.0354383	-6.45678e-05	-0.000115005	-1.41311e-05	0.487363	0.461954	0.512771	0.805679	0.785714	0.825644	0.805948	0.785941	0.825956	0.000269508	-0.000664815	0.00120383	0.100439	0.0935651	0.107313	0.0824597	0.0768802	0.0880392	0.0822771	0.0767023	0.0878519	-0.000182562	-0.000325167	-3.9957e-05	0.491354	0.469488	0.51322	0.785721	0.767493	0.803948	0.78594	0.767683	0.804196	0.000219132	-0.000624627	0.00106289	0.134268	0.127243	0.141293	0.108908	0.102951	0.114865	0.108703	0.10275	0.114656	-0.000204853	-0.000392765	-1.69415e-05	0.505926	0.485685	0.526167	0.777248	0.760164	0.794332	0.777206	0.760101	0.794311	-4.21738e-05	-0.000834675	0.000750328	0.161577	0.154801	0.168352	0.129371	0.123198	0.135544	0.129364	0.123189	0.135539	-7.74122e-06	-0.000231889	0.000216406	0.490179	0.437696	0.541074	0.839364	0.800598	0.877394	0.838504	0.797212	0.876087	-0.00086034	-0.00473969	0.000951291	0.0349249	0.02815	0.0415567	0.0313456	0.0255726	0.0372101	0.0312937	0.0255231	0.0371573	-5.18836e-05	-0.000167229	2.71691e-05	0.488181	0.451721	0.523797	0.802778	0.773633	0.828683	0.802739	0.773484	0.828402	-3.83692e-05	-0.00267969	0.00132142	0.0994466	0.0902547	0.107285	0.0821406	0.0749795	0.0893826	0.0820006	0.0748183	0.0895009	-0.000140039	-0.000402266	6.9578e-05	0.490511	0.466058	0.518015	0.782696	0.759707	0.805132	0.782587	0.75872	0.804842	-0.000109341	-0.00233952	0.000916667	0.133635	0.124679	0.14332	0.109116	0.102627	0.116649	0.108986	0.102572	0.116508	-0.000130116	-0.000501184	0.000150617	0.494042	0.468183	0.518004	0.774933	0.749031	0.796761	0.774481	0.74757	0.79679	-0.000451836	-0.00427246	0.000642227	0.161194	0.151897	0.169601	0.129796	0.122899	0.138442	0.129899	0.122879	0.13857	0.000102639	-0.000215005	0.000891642
heptadecenamide (17:1)*	0.550888	0.506391	0.595384	0.839067	0.809573	0.86856	0.83926	0.809742	0.868777	0.000192915	-0.00124736	0.00163319	0.0349478	0.030124	0.0397717	0.0313097	0.0271102	0.0355093	0.0312328	0.0270414	0.0354242	-7.69558e-05	-0.000137131	-1.6781e-05	0.540959	0.515335	0.566583	0.805679	0.785714	0.825644	0.806158	0.786183	0.826133	0.00047915	-0.000500491	0.00145879	0.100309	0.0934456	0.107172	0.0824597	0.0768802	0.0880392	0.0822493	0.076675	0.0878237	-0.000210336	-0.000364983	-5.56901e-05	0.523149	0.500808	0.54549	0.785721	0.767493	0.803948	0.785825	0.767585	0.804065	0.000104306	-0.00078785	0.000996461	0.134143	0.127128	0.141159	0.108908	0.102951	0.114865	0.108744	0.102788	0.1147	-0.00016395	-0.000365933	3.80334e-05	0.514733	0.49414	0.535326	0.777248	0.760164	0.794332	0.777288	0.760199	0.794377	3.98181e-05	-0.000807817	0.000887454	0.161522	0.154752	0.168292	0.129371	0.123198	0.135544	0.129353	0.123178	0.135529	-1.80342e-05	-0.000254067	0.000217998	0.54526	0.454929	0.609667	0.835874	0.797819	0.867696	0.835733	0.798286	0.867271	-0.000140544	-0.00322916	0.00208657	0.0349638	0.0285407	0.0425077	0.0313731	0.0265536	0.0381305	0.0313064	0.0264293	0.0380404	-6.66755e-05	-0.000181587	2.18419e-05	0.534989	0.451952	0.574994	0.804269	0.781182	0.831295	0.804303	0.780902	0.831677	3.41219e-05	-0.00205172	0.00132022	0.100187	0.0914022	0.109552	0.082456	0.0753914	0.0898793	0.0823047	0.075219	0.0895965	-0.000151244	-0.000456413	0.000123216	0.517527	0.465905	0.546101	0.783889	0.758332	0.805277	0.78356	0.75743	0.80516	-0.000328837	-0.00236672	0.000870781	0.134361	0.126396	0.143644	0.109213	0.102416	0.117063	0.109154	0.102403	0.117131	-5.91606e-05	-0.000324507	0.000334398	0.509838	0.466755	0.534057	0.775154	0.753218	0.795741	0.774787	0.752216	0.794941	-0.000367036	-0.00231004	0.000695546	0.161789	0.153708	0.170994	0.129817	0.12212	0.139312	0.129923	0.122068	0.139528	0.000105135	-0.000210851	0.000968446
linolenamide (18:3)*	0.547371	0.503853	0.59089	0.839067	0.809573	0.86856	0.838763	0.809115	0.868412	-0.000303217	-0.00169926	0.00109282	0.0349552	0.0301302	0.0397802	0.0313097	0.0271102	0.0355093	0.0312239	0.027033	0.0354149	-8.57991e-05	-0.000143832	-2.77658e-05	0.532009	0.506368	0.557649	0.805679	0.785714	0.825644	0.805982	0.785988	0.825976	0.000303017	-0.00067717	0.0012832	0.100358	0.093491	0.107225	0.0824597	0.0768802	0.0880392	0.0822731	0.0766978	0.0878484	-0.000186529	-0.000341278	-3.17791e-05	0.521729	0.499522	0.543935	0.785721	0.767493	0.803948	0.785918	0.767689	0.804148	0.000197981	-0.000705847	0.00110181	0.13417	0.127153	0.141188	0.108908	0.102951	0.114865	0.108734	0.102779	0.11469	-0.000173794	-0.000375527	2.79385e-05	0.509709	0.489235	0.530184	0.777248	0.760164	0.794332	0.777267	0.76019	0.794344	1.88588e-05	-0.000829338	0.000867055	0.161555	0.154783	0.168327	0.129371	0.123198	0.135544	0.12936	0.123184	0.135537	-1.10935e-05	-0.000248304	0.000226117	0.536827	0.414255	0.603041	0.83625	0.794946	0.877668	0.835665	0.794214	0.878123	-0.000584942	-0.00365936	0.00102684	0.0347658	0.0290672	0.0409744	0.0312627	0.026363	0.0372321	0.0311887	0.0262527	0.0371633	-7.3935e-05	-0.000205187	4.77197e-05	0.524078	0.438339	0.567868	0.803382	0.775335	0.830992	0.803348	0.775474	0.831137	-3.398e-05	-0.00286658	0.00141616	0.100094	0.0922677	0.108093	0.0825729	0.0762652	0.0888676	0.0824563	0.0761215	0.0886944	-0.000116655	-0.000356637	0.000187809	0.515306	0.452267	0.546343	0.782313	0.757671	0.804194	0.782189	0.757594	0.804194	-0.000124292	-0.00228657	0.000981656	0.134012	0.125728	0.143192	0.109465	0.101779	0.117495	0.109386	0.101533	0.117239	-7.89219e-05	-0.000330423	0.000325639	0.505674	0.462671	0.532887	0.774489	0.749061	0.79838	0.774183	0.748504	0.798109	-0.000306336	-0.00223938	0.000517889	0.161353	0.153354	0.169503	0.12995	0.121812	0.137494	0.130035	0.12176	0.137693	8.4311e-05	-0.00021525	0.000735273
nonadecenamide (19:1)*	0.548804	0.505161	0.592448	0.839067	0.809573	0.86856	0.83921	0.809665	0.868755	0.000143628	-0.00113191	0.00141917	0.034958	0.0301325	0.0397836	0.0313097	0.0271102	0.0355093	0.0312352	0.0270435	0.0354269	-7.45544e-05	-0.00012804	-2.10686e-05	0.532836	0.507401	0.558271	0.805679	0.785714	0.825644	0.806012	0.78603	0.825993	0.000332736	-0.000549805	0.00121528	0.100373	0.0935042	0.107242	0.0824597	0.0768802	0.0880392	0.0822765	0.0767016	0.0878515	-0.000183117	-0.00032225	-4.39839e-05	0.515431	0.493255	0.537606	0.785721	0.767493	0.803948	0.785715	0.767478	0.803951	-5.76881e-06	-0.000812686	0.000801148	0.134211	0.12719	0.141231	0.108908	0.102951	0.114865	0.108773	0.102817	0.114729	-0.000135215	-0.000317056	4.66264e-05	0.506586	0.48609	0.527081	0.777248	0.760164	0.794332	0.777223	0.760139	0.794307	-2.50245e-05	-0.000786372	0.000736323	0.161576	0.154802	0.168349	0.129371	0.123198	0.135544	0.129369	0.123194	0.135544	-2.78821e-06	-0.00021621	0.000210634	0.527679	0.400437	0.600113	0.841416	0.803992	0.88485	0.841275	0.803115	0.885607	-0.00014106	-0.00310943	0.00183081	0.0347776	0.0293069	0.0412797	0.0310838	0.0258897	0.0374176	0.0310211	0.0257721	0.0373133	-6.27599e-05	-0.000190289	5.9666e-05	0.51778	0.443551	0.563182	0.805236	0.781773	0.832357	0.805235	0.781248	0.833218	-1.07987e-06	-0.0017046	0.00145418	0.100273	0.0915625	0.111434	0.0824633	0.0747352	0.0906031	0.082342	0.0746255	0.0906618	-0.000121229	-0.000352314	0.000214652	0.505941	0.455492	0.540226	0.783619	0.764347	0.807868	0.783296	0.763804	0.807631	-0.000323402	-0.00215384	0.000880221	0.13434	0.126796	0.144427	0.10936	0.101329	0.117882	0.109316	0.101186	0.117819	-4.38021e-05	-0.000345263	0.000417228	0.499789	0.470722	0.524931	0.77517	0.757961	0.795726	0.774868	0.75753	0.794987	-0.000301705	-0.0024214	0.000643246	0.16156	0.154264	0.171881	0.129946	0.12298	0.136	0.130048	0.1231	0.136465	0.000101783	-0.000207011	0.000825329
eicosenamide (20:1)*	0.536238	0.49353	0.578947	0.839067	0.809573	0.86856	0.839614	0.810183	0.869044	0.000546862	-0.0009393	0.00203302	0.0349626	0.0301364	0.0397887	0.0313097	0.0271102	0.0355093	0.0312718	0.0270765	0.0354671	-3.79318e-05	-9.16243e-05	1.57607e-05	0.513609	0.487393	0.539825	0.805679	0.785714	0.825644	0.805626	0.785618	0.825634	-5.27105e-05	-0.00103401	0.000928593	0.100429	0.0935564	0.107302	0.0824597	0.0768802	0.0880392	0.0824178	0.07684	0.0879956	-4.18599e-05	-0.000199228	0.000115508	0.513131	0.490783	0.535478	0.785721	0.767493	0.803948	0.78599	0.767764	0.804216	0.000269268	-0.000581815	0.00112035	0.134232	0.12721	0.141254	0.108908	0.102951	0.114865	0.108809	0.102856	0.114762	-9.94958e-05	-0.000298872	9.98802e-05	0.509449	0.488883	0.530015	0.777248	0.760164	0.794332	0.777492	0.760416	0.794568	0.000243554	-0.000568384	0.00105549	0.161574	0.1548	0.168348	0.129371	0.123198	0.135544	0.129305	0.123134	0.135476	-6.67746e-05	-0.00030359	0.000170041	0.518143	0.412083	0.583434	0.835104	0.798538	0.870618	0.835427	0.798588	0.871474	0.000323312	-0.00269708	0.00265761	0.0351628	0.0285216	0.0422794	0.0315498	0.0258066	0.0384024	0.0315189	0.0258411	0.0383112	-3.09351e-05	-0.00013498	5.95478e-05	0.503265	0.444636	0.534576	0.804018	0.782143	0.830348	0.803642	0.782083	0.829989	-0.000375584	-0.00279666	0.000912405	0.101336	0.0928512	0.110611	0.0833552	0.0763034	0.0912786	0.0833698	0.0764317	0.0913011	1.45843e-05	-0.000171081	0.00025773	0.503483	0.455956	0.533816	0.783491	0.76301	0.805312	0.783463	0.763039	0.805212	-2.77303e-05	-0.00194156	0.00128347	0.134696	0.127683	0.144313	0.109639	0.103042	0.117791	0.109627	0.103021	0.11778	-1.19162e-05	-0.000302182	0.00037206	0.499509	0.460968	0.527673	0.775894	0.756795	0.798819	0.775746	0.756056	0.798696	-0.000147897	-0.00177488	0.000950863	0.162141	0.155627	0.171109	0.13013	0.123122	0.137107	0.130194	0.123127	0.13702	6.48846e-05	-0.000266356	0.000616775
eicosadienamide (20:2)*	0.549621	0.506988	0.592254	0.839067	0.809573	0.86856	0.839524	0.81004	0.869007	0.000456985	-0.000529122	0.00144309	0.0349616	0.0301355	0.0397877	0.0313097	0.0271102	0.0355093	0.031271	0.0270759	0.0354661	-3.87672e-05	-7.34398e-05	-4.09461e-06	0.523938	0.498366	0.549509	0.805679	0.785714	0.825644	0.805933	0.78595	0.825916	0.000253944	-0.000394023	0.000901912	0.100396	0.0935254	0.107267	0.0824597	0.0768802	0.0880392	0.0823546	0.0767786	0.0879305	-0.000105086	-0.000204044	-6.12845e-06	0.508741	0.4865	0.530981	0.785721	0.767493	0.803948	0.78566	0.767412	0.803909	-6.008e-05	-0.000638358	0.000518197	0.134236	0.127214	0.141259	0.108908	0.102951	0.114865	0.10882	0.102864	0.114775	-8.822e-05	-0.000217718	4.12777e-05	0.502446	0.48187	0.523021	0.777248	0.760164	0.794332	0.777209	0.760116	0.794301	-3.9584e-05	-0.000590518	0.00051135	0.161586	0.154811	0.16836	0.129371	0.123198	0.135544	0.129345	0.123172	0.135519	-2.62579e-05	-0.00017987	0.000127354	0.522452	0.399617	0.608467	0.83843	0.793503	0.873004	0.838588	0.794321	0.872865	0.000157845	-0.00146067	0.00185743	0.0349225	0.027842	0.0403873	0.031323	0.0251512	0.0364186	0.0312937	0.0251496	0.0364369	-2.92349e-05	-0.000129332	3.98686e-05	0.509899	0.448752	0.547796	0.805403	0.778749	0.831996	0.805405	0.778922	0.831945	1.69938e-06	-0.00183293	0.00100228	0.100452	0.0930906	0.107653	0.082561	0.0761893	0.088815	0.0825061	0.0761993	0.0888791	-5.4969e-05	-0.00026682	0.000224058	0.500431	0.468981	0.532263	0.785822	0.761135	0.812563	0.785525	0.760802	0.812705	-0.000297479	-0.00206023	0.000517863	0.134056	0.126704	0.142726	0.108992	0.102232	0.117039	0.108976	0.10212	0.117109	-1.66424e-05	-0.000199919	0.000325127	0.495657	0.473123	0.521084	0.777018	0.756377	0.801524	0.776672	0.755576	0.801415	-0.000346166	-0.00175788	0.000400076	0.161677	0.154538	0.170758	0.129846	0.121501	0.138635	0.129932	0.121582	0.13868	8.66946e-05	-0.000123892	0.000650921
glycoursodeoxycholic acid sulfate (1)	0.541565	0.498373	0.584756	0.839067	0.809573	0.86856	0.840485	0.811323	0.869648	0.00141887	0.00026906	0.00256868	0.0349488	0.0301254	0.0397723	0.0313097	0.0271102	0.0355093	0.0313194	0.0271191	0.0355197	9.66837e-06	-2.43185e-05	4.36553e-05	0.524788	0.499205	0.550371	0.805679	0.785714	0.825644	0.806615	0.78673	0.8265	0.00093616	0.000193124	0.0016792	0.100333	0.0934694	0.107197	0.0824597	0.0768802	0.0880392	0.0824945	0.0769157	0.0880734	3.4884e-05	-8.06974e-05	0.000150465	0.524106	0.502026	0.546185	0.785721	0.767493	0.803948	0.786573	0.768405	0.80474	0.000852459	0.000197109	0.00150781	0.134137	0.127122	0.141152	0.108908	0.102951	0.114865	0.108963	0.103008	0.114917	5.46699e-05	-9.33843e-05	0.000202724	0.53024	0.509851	0.550629	0.777248	0.760164	0.794332	0.778106	0.761068	0.795143	0.000857503	0.000247074	0.00146793	0.161347	0.154583	0.168111	0.129371	0.123198	0.135544	0.129305	0.123138	0.135472	-6.62216e-05	-0.000235989	0.000103546	0.541327	0.488601	0.60097	0.838528	0.800008	0.879242	0.8396	0.801107	0.879681	0.00107189	-0.00157744	0.00480509	0.0348931	0.0289287	0.0403067	0.0312718	0.026333	0.0360329	0.0312981	0.0263364	0.0360591	2.62638e-05	-2.74683e-05	0.00014415	0.526107	0.497379	0.557561	0.803379	0.774432	0.833754	0.803918	0.774901	0.833159	0.00053969	-0.00101884	0.00199368	0.100546	0.0919325	0.108641	0.0829972	0.0747919	0.0898505	0.0831091	0.074998	0.0899161	0.000111864	-5.53792e-05	0.000528549	0.5253	0.494528	0.55189	0.782239	0.760041	0.803746	0.782774	0.760494	0.803744	0.00053486	-0.00110186	0.00197757	0.134691	0.127007	0.142335	0.110091	0.10274	0.116387	0.110251	0.102852	0.116502	0.000159734	-6.05537e-05	0.000775856	0.530506	0.500161	0.552848	0.774712	0.756147	0.794233	0.775226	0.756578	0.794142	0.000513258	-0.00123639	0.00190875	0.162004	0.154364	0.169281	0.13059	0.123053	0.137394	0.130643	0.123381	0.137369	5.39063e-05	-0.00018264	0.000527681
dihydrocaffeate sulfate (2)	0.598977	0.55786	0.640093	0.839067	0.809573	0.86856	0.839136	0.809723	0.86855	6.9887e-05	-0.0006899	0.000829674	0.0348681	0.0300612	0.0396751	0.0313097	0.0271102	0.0355093	0.031313	0.0271133	0.0355127	3.27353e-06	-2.38945e-05	3.04415e-05	0.557804	0.532244	0.583364	0.805679	0.785714	0.825644	0.805528	0.785592	0.825463	-0.000151047	-0.000666719	0.000364625	0.10003	0.0932027	0.106856	0.0824597	0.0768802	0.0880392	0.0825167	0.0769337	0.0880998	5.70871e-05	-2.24695e-05	0.000136644	0.565339	0.542965	0.587713	0.785721	0.767493	0.803948	0.785838	0.767636	0.80404	0.000117122	-0.000365746	0.000599991	0.133348	0.126388	0.140308	0.108908	0.102951	0.114865	0.108922	0.102963	0.11488	1.35266e-05	-8.98166e-05	0.00011687	0.562927	0.542385	0.583469	0.777248	0.760164	0.794332	0.777346	0.760273	0.79442	9.82023e-05	-0.000356422	0.000552827	0.160355	0.15363	0.167081	0.129371	0.123198	0.135544	0.12939	0.123215	0.135566	1.88467e-05	-0.000102158	0.000139851	0.598544	0.560727	0.637876	0.839005	0.80174	0.871186	0.838794	0.801496	0.870998	-0.000211636	-0.00254604	0.00142594	0.034819	0.0297413	0.0412859	0.0312854	0.0269027	0.036946	0.0312996	0.0269373	0.0369474	1.4178e-05	-2.60292e-05	9.92428e-05	0.558205	0.527818	0.588565	0.804479	0.777012	0.825698	0.804021	0.776892	0.825501	-0.000458677	-0.00243186	0.000322111	0.100608	0.0937888	0.108308	0.0830677	0.0776724	0.0903164	0.0831828	0.0777738	0.0903477	0.000115111	-3.82446e-05	0.000567463	0.565845	0.535578	0.59013	0.784223	0.761828	0.801933	0.783999	0.761952	0.801705	-0.000223972	-0.00171154	0.000546435	0.133763	0.125202	0.14423	0.109597	0.102608	0.117524	0.109697	0.102606	0.117714	0.000100097	-4.85926e-05	0.000435728	0.563667	0.535129	0.58489	0.775215	0.75692	0.796409	0.774925	0.756369	0.795952	-0.000290068	-0.00156171	0.000410552	0.160774	0.151975	0.169332	0.130148	0.121958	0.138827	0.130279	0.121967	0.139127	0.000130893	-4.17939e-05	0.000557575
lithocholate sulfate (1)	0.528765	0.484807	0.572722	0.839067	0.809573	0.86856	0.838395	0.808694	0.868096	-0.000671637	-0.00147581	0.000132532	0.0349601	0.0301345	0.0397858	0.0313097	0.0271102	0.0355093	0.0313026	0.0271038	0.0355014	-7.16856e-06	-3.58175e-05	2.14804e-05	0.516724	0.491008	0.542441	0.805679	0.785714	0.825644	0.805761	0.785794	0.825727	8.17155e-05	-0.000439106	0.000602537	0.100411	0.0935403	0.107282	0.0824597	0.0768802	0.0880392	0.0824157	0.0768366	0.0879948	-4.39502e-05	-0.000123218	3.53179e-05	0.519121	0.496826	0.541415	0.785721	0.767493	0.803948	0.78577	0.767549	0.803991	4.91181e-05	-0.000437061	0.000535298	0.134213	0.127192	0.141233	0.108908	0.102951	0.114865	0.108869	0.102911	0.114826	-3.94312e-05	-0.000141206	6.23434e-05	0.514338	0.493848	0.534827	0.777248	0.760164	0.794332	0.777376	0.760298	0.794454	0.000127956	-0.000320147	0.000576059	0.16157	0.154796	0.168343	0.129371	0.123198	0.135544	0.129304	0.12313	0.135477	-6.7813e-05	-0.000186303	5.06773e-05	0.517453	0.432851	0.588338	0.834623	0.794199	0.871926	0.833618	0.789264	0.870804	-0.00100492	-0.00438289	0.000285026	0.0349677	0.0295264	0.0409872	0.0314544	0.0264658	0.0366906	0.0314577	0.0264689	0.0366829	3.34486e-06	-3.83568e-05	5.56857e-05	0.509102	0.458144	0.544799	0.804014	0.774174	0.827659	0.803904	0.772974	0.827658	-0.000110071	-0.0016418	0.000868239	0.100614	0.0921085	0.109391	0.0830005	0.0766209	0.0895812	0.083003	0.0765747	0.0896438	2.51676e-06	-0.000161398	0.000286031	0.511127	0.460977	0.539325	0.782754	0.759179	0.803652	0.782629	0.757194	0.803483	-0.000124981	-0.00146705	0.000717703	0.134634	0.125789	0.146114	0.109915	0.102087	0.118833	0.109945	0.102125	0.118865	2.99055e-05	-0.000118315	0.000435641	0.508473	0.463206	0.535306	0.774421	0.751626	0.797606	0.774349	0.751907	0.797594	-7.24365e-05	-0.00114343	0.000737771	0.162311	0.154078	0.172623	0.130777	0.123412	0.139297	0.130797	0.123369	0.139245	1.9891e-05	-0.000146669	0.000519207
3-hydroxyhexanoylcarnitine (1)	0.658765	0.617505	0.700026	0.839067	0.809573	0.86856	0.839989	0.810328	0.869649	0.000922025	-0.00174806	0.00359211	0.0346832	0.0299114	0.0394548	0.0313097	0.0271102	0.0355093	0.0312972	0.0271007	0.0354936	-1.25825e-05	-9.00808e-05	6.49159e-05	0.621317	0.596397	0.646236	0.805679	0.785714	0.825644	0.806533	0.786621	0.826445	0.00085413	-0.000759436	0.0024677	0.0989388	0.0922147	0.105663	0.0824597	0.0768802	0.0880392	0.0824114	0.0768322	0.0879906	-4.82564e-05	-0.000288635	0.000192122	0.607213	0.585206	0.629219	0.785721	0.767493	0.803948	0.786205	0.767982	0.804427	0.000484253	-0.00101409	0.00198259	0.132082	0.125207	0.138957	0.108908	0.102951	0.114865	0.108839	0.102879	0.114799	-6.91217e-05	-0.000386418	0.000248174	0.604004	0.583843	0.624165	0.777248	0.760164	0.794332	0.778314	0.761266	0.795363	0.00106607	-0.000352282	0.00248442	0.158481	0.151829	0.165133	0.129371	0.123198	0.135544	0.129252	0.123077	0.135428	-0.000118968	-0.00049233	0.000254395	0.655594	0.608548	0.711449	0.83362	0.796119	0.867161	0.834155	0.795385	0.868195	0.000534689	-0.00351625	0.00380516	0.035237	0.0301089	0.0400762	0.0318927	0.0273807	0.0366458	0.0318969	0.0274574	0.0366918	4.1502e-06	-8.73368e-05	0.000144351	0.619177	0.587794	0.652062	0.802851	0.779924	0.826994	0.803267	0.781202	0.828257	0.000415651	-0.00167879	0.00218929	0.0997262	0.0917528	0.108987	0.0834267	0.0763488	0.0902796	0.0834278	0.0764085	0.0902536	1.08928e-06	-0.000229212	0.000350945	0.606208	0.578941	0.631815	0.783572	0.763101	0.802561	0.783605	0.763195	0.802255	3.27451e-05	-0.00229286	0.00168734	0.132781	0.123518	0.140935	0.109861	0.101971	0.117321	0.10988	0.102124	0.117316	1.82742e-05	-0.000355107	0.00054589	0.604378	0.580282	0.629834	0.775134	0.751639	0.794983	0.77579	0.751788	0.795912	0.000655759	-0.00189647	0.00246594	0.15913	0.149086	0.167022	0.130515	0.121049	0.138403	0.130494	0.121353	0.138274	-2.08961e-05	-0.00049815	0.000894114
2-ketocaprylate	0.507492	0.461384	0.5536	0.839067	0.809573	0.86856	0.837825	0.808087	0.867563	-0.00124166	-0.0029121	0.000428784	0.034968	0.0301427	0.0397934	0.0313097	0.0271102	0.0355093	0.0313232	0.0271218	0.0355246	1.34413e-05	-4.82468e-05	7.51294e-05	0.524183	0.497928	0.550438	0.805679	0.785714	0.825644	0.805066	0.785045	0.825088	-0.000612483	-0.00162169	0.000396727	0.100377	0.093512	0.107241	0.0824597	0.0768802	0.0880392	0.0824776	0.0768961	0.0880591	1.79632e-05	-0.000144896	0.000180822	0.530286	0.507641	0.552931	0.785721	0.767493	0.803948	0.785415	0.767175	0.803656	-0.00030518	-0.00122168	0.000611319	0.134135	0.127122	0.141149	0.108908	0.102951	0.114865	0.108918	0.10296	0.114875	9.49837e-06	-0.000196714	0.00021571	0.535618	0.514971	0.556266	0.777248	0.760164	0.794332	0.777333	0.760258	0.794408	8.46525e-05	-0.000761355	0.00093066	0.161233	0.154473	0.167993	0.129371	0.123198	0.135544	0.12931	0.123141	0.135479	-6.14355e-05	-0.000292631	0.00016976	0.507016	0.451948	0.567132	0.83951	0.804213	0.87291	0.837733	0.800586	0.86942	-0.00177717	-0.00616695	0.00058223	0.034976	0.0291792	0.0417494	0.031335	0.0256929	0.0378538	0.0313553	0.0256953	0.0378615	2.03234e-05	-6.99137e-05	0.000157334	0.522311	0.488155	0.547899	0.804929	0.782871	0.82657	0.803978	0.780551	0.824777	-0.000951176	-0.00379593	0.000370259	0.100567	0.0927852	0.108161	0.0827418	0.0751131	0.0890047	0.0828181	0.0752891	0.0891635	7.6279e-05	-0.00012509	0.000443953	0.529042	0.50226	0.552643	0.784768	0.76231	0.802676	0.784139	0.76149	0.800647	-0.000629264	-0.0033781	0.000736399	0.133958	0.126007	0.143752	0.109067	0.102163	0.115257	0.109169	0.102228	0.115181	0.000102537	-0.000103598	0.000602328	0.535056	0.513751	0.556512	0.776287	0.755007	0.799436	0.776087	0.754417	0.799239	-0.00020068	-0.00230616	0.00088776	0.161488	0.153727	0.171436	0.129946	0.122079	0.137124	0.130005	0.122187	0.137053	5.85918e-05	-0.00019434	0.000572024
2,6-dihydroxybenzoic acid	0.595484	0.554148	0.636821	0.839067	0.809573	0.86856	0.839342	0.809887	0.868797	0.000275326	-0.000912385	0.00146304	0.034857	0.0300528	0.0396612	0.0313097	0.0271102	0.0355093	0.031293	0.0270955	0.0354905	-1.67679e-05	-4.90472e-05	1.55113e-05	0.576264	0.551606	0.600922	0.805679	0.785714	0.825644	0.805823	0.785838	0.825808	0.000144034	-0.000514408	0.000802476	0.0997824	0.0929786	0.106586	0.0824597	0.0768802	0.0880392	0.0824164	0.0768365	0.0879963	-4.32662e-05	-0.000135715	4.91827e-05	0.573228	0.551503	0.594953	0.785721	0.767493	0.803948	0.785895	0.767658	0.804132	0.000174698	-0.000439837	0.000789232	0.133229	0.126281	0.140177	0.108908	0.102951	0.114865	0.108853	0.102894	0.114812	-5.53232e-05	-0.000178711	6.80648e-05	0.572008	0.551922	0.592094	0.777248	0.760164	0.794332	0.777383	0.760289	0.794477	0.000134552	-0.000425993	0.000695097	0.160178	0.153468	0.166887	0.129371	0.123198	0.135544	0.129299	0.123122	0.135476	-7.19852e-05	-0.000218791	7.48204e-05	0.595097	0.547381	0.660304	0.839871	0.811139	0.87311	0.839711	0.808225	0.873295	-0.000159933	-0.00340349	0.00220996	0.0350873	0.0294899	0.0429143	0.0314853	0.0267441	0.0386947	0.0314799	0.026771	0.0387097	-5.414e-06	-8.46803e-05	8.65324e-05	0.574349	0.543295	0.603249	0.805343	0.78153	0.827859	0.805122	0.782098	0.827776	-0.000220938	-0.00252874	0.000691863	0.100203	0.0902993	0.109959	0.0827308	0.0735903	0.0905537	0.082739	0.0736402	0.0906274	8.1801e-06	-0.000180041	0.000308868	0.572951	0.546457	0.599192	0.786516	0.760909	0.806917	0.78634	0.760757	0.806932	-0.00017562	-0.00194275	0.000485219	0.133613	0.123931	0.142202	0.108997	0.0985106	0.117595	0.109025	0.0984774	0.117648	2.85903e-05	-0.000169825	0.000312371	0.57122	0.546054	0.59883	0.777787	0.754054	0.793421	0.777568	0.754047	0.793002	-0.000218681	-0.00218201	0.000726003	0.160709	0.151552	0.169685	0.129543	0.120588	0.13774	0.129577	0.120735	0.137731	3.39341e-05	-0.000191453	0.000514756
N,N-dimethyl-5-aminovalerate	0.64528	0.602619	0.68794	0.839067	0.809573	0.86856	0.841617	0.812231	0.871003	0.00255052	-0.000573185	0.00567422	0.0346789	0.0299025	0.0394553	0.0313097	0.0271102	0.0355093	0.0311713	0.0269883	0.0353543	-0.000138437	-0.000256785	-2.00898e-05	0.595894	0.570889	0.6209	0.805679	0.785714	0.825644	0.806391	0.786521	0.826261	0.000712067	-0.00112485	0.00254899	0.0993433	0.0925754	0.106111	0.0824597	0.0768802	0.0880392	0.082311	0.0767341	0.0878879	-0.000148661	-0.000446274	0.000148952	0.588288	0.566584	0.609991	0.785721	0.767493	0.803948	0.786611	0.768489	0.804734	0.000890747	-0.000818011	0.0025995	0.132749	0.125827	0.13967	0.108908	0.102951	0.114865	0.108849	0.102891	0.114807	-5.91918e-05	-0.000430403	0.000312019	0.583299	0.56325	0.603349	0.777248	0.760164	0.794332	0.778056	0.761038	0.795074	0.000807936	-0.000788913	0.00240479	0.159573	0.152877	0.16627	0.129371	0.123198	0.135544	0.129241	0.123065	0.135417	-0.000130007	-0.000572677	0.000312663	0.643798	0.59203	0.700005	0.837027	0.801874	0.868115	0.839469	0.804603	0.871175	0.00244209	-0.00217842	0.00690849	0.0346821	0.0299668	0.0404711	0.0314146	0.0271166	0.0366773	0.0312934	0.0269269	0.0365929	-0.000121229	-0.000260172	5.80579e-05	0.594678	0.560941	0.62963	0.804608	0.777047	0.829232	0.805055	0.778478	0.82924	0.000446334	-0.00262092	0.00299855	0.0986205	0.0904118	0.106989	0.0821458	0.0744482	0.0889	0.0820386	0.0743278	0.0887501	-0.000107215	-0.000465912	0.000428183	0.587612	0.561716	0.616307	0.785069	0.763725	0.806109	0.785769	0.764369	0.8083	0.000700066	-0.00174888	0.00251914	0.132112	0.123851	0.140744	0.108736	0.100474	0.116866	0.108729	0.100366	0.116662	-7.37867e-06	-0.000469074	0.000692759	0.582579	0.558106	0.609375	0.776226	0.756456	0.796321	0.776887	0.757286	0.798258	0.000661249	-0.00217834	0.00236338	0.159383	0.149261	0.167545	0.12968	0.121031	0.137656	0.129594	0.120806	0.137327	-8.61518e-05	-0.000578378	0.000867155
2,3-dihydroxy-5-methylthio-4-pentenoate (DMTPA)*	0.783535	0.746899	0.820171	0.839067	0.809573	0.86856	0.85036	0.821811	0.878909	0.0112932	0.00441206	0.0181744	0.0332007	0.0286692	0.0377323	0.0313097	0.0271102	0.0355093	0.0309782	0.0268291	0.0351272	-0.000331547	-0.000598835	-6.42588e-05	0.711466	0.687566	0.735366	0.805679	0.785714	0.825644	0.812328	0.79265	0.832007	0.00664954	0.00250066	0.0107984	0.0933863	0.0871014	0.0996711	0.0824597	0.0768802	0.0880392	0.0815157	0.0759547	0.0870767	-0.000943934	-0.00161896	-0.000268905	0.69282	0.671753	0.713886	0.785721	0.767493	0.803948	0.792722	0.774823	0.81062	0.00700111	0.00318697	0.0108153	0.124274	0.117783	0.130765	0.108908	0.102951	0.114865	0.107694	0.101732	0.113657	-0.00121358	-0.00206719	-0.000359965	0.679839	0.66038	0.699297	0.777248	0.760164	0.794332	0.782824	0.765922	0.799726	0.00557565	0.00192336	0.00922795	0.149645	0.14319	0.156099	0.129371	0.123198	0.135544	0.128223	0.122029	0.134418	-0.00114791	-0.00215226	-0.000143564	0.781499	0.724781	0.826816	0.835253	0.791256	0.869129	0.846107	0.797998	0.87908	0.0108543	0.00161012	0.0204863	0.0331626	0.026446	0.0391797	0.0313788	0.0253891	0.0369612	0.0310711	0.0250741	0.0366512	-0.000307638	-0.000583248	1.78785e-05	0.712701	0.682308	0.741514	0.805172	0.778904	0.827003	0.811567	0.784003	0.835032	0.00639548	0.0014739	0.0102403	0.093869	0.0864976	0.102845	0.0830183	0.0761264	0.0922858	0.0821017	0.0751616	0.0916904	-0.000916614	-0.00156283	-0.000129673	0.69372	0.668214	0.724059	0.784434	0.762961	0.803371	0.791218	0.770889	0.810624	0.00678402	0.00255528	0.0108078	0.124473	0.116555	0.132698	0.109474	0.102651	0.117767	0.108275	0.10119	0.116542	-0.00119967	-0.00213931	2.72043e-05	0.680744	0.652775	0.703916	0.77642	0.754628	0.794049	0.781757	0.759546	0.800439	0.00533777	0.000138802	0.00923372	0.149851	0.142214	0.156973	0.129946	0.122856	0.137681	0.128805	0.121196	0.136861	-0.00114064	-0.00217886	0.000259711
hydroxypalmitoyl sphingomyelin (d18:1/16:0(OH))**	0.557793	0.511221	0.604364	0.839067	0.809573	0.86856	0.839369	0.809727	0.869012	0.000302855	-0.0021348	0.0027405	0.0349172	0.0300994	0.0397349	0.0313097	0.0271102	0.0355093	0.0312558	0.0270629	0.0354487	-5.39379e-05	-0.000124701	1.68255e-05	0.536508	0.509587	0.56343	0.805679	0.785714	0.825644	0.806054	0.786146	0.825962	0.000375139	-0.00108873	0.00183901	0.100222	0.0933697	0.107074	0.0824597	0.0768802	0.0880392	0.0824718	0.0768883	0.0880554	1.21807e-05	-0.000196736	0.000221097	0.538029	0.514871	0.561186	0.785721	0.767493	0.803948	0.786598	0.768428	0.804768	0.000877554	-0.000391354	0.00214646	0.133865	0.126868	0.140862	0.108908	0.102951	0.114865	0.108895	0.102936	0.114853	-1.35e-05	-0.000281613	0.000254613	0.542255	0.521138	0.563372	0.777248	0.760164	0.794332	0.778336	0.761298	0.795373	0.00108746	-7.61869e-05	0.00225111	0.160928	0.154179	0.167678	0.129371	0.123198	0.135544	0.129269	0.123097	0.135442	-0.000102133	-0.000412586	0.000208321	0.556288	0.50203	0.607879	0.836279	0.797252	0.876992	0.836084	0.796489	0.876439	-0.000194843	-0.00514269	0.00349705	0.0349521	0.0294988	0.0402176	0.0315061	0.0269008	0.0363281	0.0314673	0.0268293	0.0363112	-3.87882e-05	-0.000149595	6.51328e-05	0.536746	0.495237	0.571224	0.804094	0.775476	0.832608	0.804066	0.775847	0.831287	-2.72375e-05	-0.00261799	0.00166181	0.100779	0.0932199	0.107953	0.0833144	0.0768736	0.0888819	0.0833772	0.0769559	0.0888502	6.27986e-05	-0.00019573	0.000644554	0.540261	0.512281	0.566416	0.783698	0.758064	0.805207	0.784262	0.758569	0.805851	0.000563764	-0.00132351	0.00214252	0.134486	0.126258	0.141246	0.109963	0.102664	0.115759	0.110002	0.102875	0.115885	3.97897e-05	-0.00025615	0.000639031	0.543531	0.516799	0.563894	0.776706	0.752332	0.800103	0.777455	0.752322	0.801272	0.000748724	-0.00112155	0.00216386	0.161533	0.153312	0.169069	0.1302	0.123384	0.137981	0.130185	0.123228	0.137897	-1.5145e-05	-0.000395254	0.000685456
taurochenodeoxycholic acid 3-sulfate	0.556313	0.511867	0.60076	0.839067	0.809573	0.86856	0.841696	0.812942	0.87045	0.00262924	-5.8533e-05	0.00531701	0.0348985	0.0300846	0.0397125	0.0313097	0.0271102	0.0355093	0.0313145	0.0271156	0.0355135	4.80587e-06	-7.27842e-05	8.23959e-05	0.535571	0.509535	0.561607	0.805679	0.785714	0.825644	0.807124	0.787393	0.826855	0.00144529	-0.000156385	0.00304696	0.100197	0.0933492	0.107045	0.0824597	0.0768802	0.0880392	0.0825841	0.0770046	0.0881637	0.000124465	-0.000100962	0.000349893	0.542724	0.520245	0.565204	0.785721	0.767493	0.803948	0.787306	0.769205	0.805406	0.00158503	0.000214265	0.0029558	0.133742	0.126753	0.140732	0.108908	0.102951	0.114865	0.108851	0.102903	0.1148	-5.65593e-05	-0.000353539	0.00024042	0.546662	0.526109	0.567215	0.777248	0.760164	0.794332	0.778939	0.761938	0.79594	0.00169061	0.000443165	0.00293806	0.160724	0.153982	0.167466	0.129371	0.123198	0.135544	0.129143	0.12298	0.135306	-0.000228295	-0.000579342	0.000122752	0.556992	0.501869	0.623387	0.835824	0.798007	0.86563	0.837923	0.801007	0.869042	0.00209963	-0.00116107	0.00588475	0.0357143	0.0292055	0.0418635	0.0321197	0.0259915	0.037448	0.0321407	0.0261017	0.0374812	2.0993e-05	-8.35358e-05	0.000147104	0.534304	0.500774	0.568619	0.804861	0.775842	0.826465	0.805699	0.777602	0.827813	0.000837469	-0.00118582	0.00256406	0.100864	0.0929679	0.10898	0.0830243	0.0768374	0.0891591	0.0832425	0.0772137	0.0895637	0.000218172	-7.83429e-05	0.00077994	0.543422	0.514282	0.576959	0.785015	0.764575	0.808329	0.786121	0.764916	0.8099	0.00110626	-0.000800664	0.00253548	0.133931	0.127242	0.141618	0.109158	0.103953	0.115318	0.109221	0.103952	0.115292	6.32334e-05	-0.000296472	0.000727797	0.547867	0.519245	0.575	0.776704	0.756788	0.798972	0.777988	0.758272	0.799995	0.00128329	-0.000971583	0.00277717	0.161252	0.1531	0.168275	0.129813	0.123632	0.13802	0.129706	0.123747	0.137985	-0.000107659	-0.000561014	0.000616129
tetradecadienedioate (C14:2-DC)*	0.582256	0.540161	0.624351	0.839067	0.809573	0.86856	0.839081	0.809605	0.868557	1.4612e-05	-0.00150016	0.00152938	0.0349007	0.0300865	0.039715	0.0313097	0.0271102	0.0355093	0.0312799	0.0270836	0.0354763	-2.97998e-05	-8.44614e-05	2.48617e-05	0.558637	0.533687	0.583586	0.805679	0.785714	0.825644	0.806451	0.786571	0.82633	0.000771931	-0.000197768	0.00174163	0.100049	0.0932143	0.106884	0.0824597	0.0768802	0.0880392	0.0824002	0.0768241	0.0879763	-5.94932e-05	-0.000213924	9.49373e-05	0.553152	0.531163	0.575141	0.785721	0.767493	0.803948	0.78654	0.768416	0.804665	0.000819881	-8.49486e-05	0.00172471	0.133739	0.126754	0.140723	0.108908	0.102951	0.114865	0.10894	0.102985	0.114894	3.1584e-05	-0.000173359	0.000236527	0.548942	0.528611	0.569273	0.777248	0.760164	0.794332	0.777879	0.760855	0.794902	0.000630469	-0.000209485	0.00147042	0.16091	0.154166	0.167654	0.129371	0.123198	0.135544	0.129384	0.123213	0.135555	1.25478e-05	-0.000229492	0.000254588	0.58495	0.535534	0.638132	0.839314	0.792538	0.875309	0.838876	0.792136	0.875919	-0.000437916	-0.00356207	0.001469	0.0348889	0.0288319	0.040716	0.0313504	0.0260233	0.0364582	0.0313231	0.0260764	0.0364634	-2.7319e-05	-0.000111535	5.49406e-05	0.560525	0.527543	0.596741	0.806789	0.780848	0.832862	0.8071	0.781443	0.832607	0.00031197	-0.0020496	0.00178975	0.100926	0.0932018	0.111237	0.0830463	0.0764933	0.0919668	0.0830427	0.0765236	0.0923989	-3.53845e-06	-0.000243084	0.00032227	0.553854	0.524953	0.584362	0.786709	0.765033	0.807737	0.787006	0.765505	0.808173	0.00029715	-0.00225827	0.00171096	0.134127	0.126881	0.145471	0.109032	0.101265	0.117744	0.109172	0.101271	0.11788	0.000140479	-0.000137992	0.000728703	0.54964	0.521274	0.581422	0.77689	0.754753	0.795042	0.777028	0.754923	0.794318	0.000138337	-0.00220192	0.0013579	0.161312	0.153359	0.172223	0.129657	0.12234	0.138741	0.129813	0.122415	0.138963	0.000155744	-0.000163798	0.00079865
pregnenetriol sulfate*	0.4651	0.422805	0.507394	0.839067	0.809573	0.86856	0.837159	0.807311	0.867008	-0.00190746	-0.00393135	0.000116426	0.0349854	0.0301562	0.0398146	0.0313097	0.0271102	0.0355093	0.031341	0.0271381	0.035544	3.12961e-05	-3.86266e-05	0.000101219	0.491	0.465802	0.516197	0.805679	0.785714	0.825644	0.80482	0.784761	0.824878	-0.000859322	-0.00208327	0.000364628	0.100484	0.0936075	0.10736	0.0824597	0.0768802	0.0880392	0.0824867	0.0769053	0.088068	2.70142e-05	-0.000176628	0.000230656	0.503149	0.481092	0.525206	0.785721	0.767493	0.803948	0.785476	0.767235	0.803716	-0.000244732	-0.00140762	0.000918154	0.134274	0.12725	0.141298	0.108908	0.102951	0.114865	0.108834	0.102878	0.11479	-7.40553e-05	-0.000340208	0.000192097	0.514566	0.494366	0.534766	0.777248	0.760164	0.794332	0.777936	0.760867	0.795005	0.000688029	-0.000382649	0.00175871	0.161512	0.154739	0.168285	0.129371	0.123198	0.135544	0.129107	0.12294	0.135275	-0.00026418	-0.000570259	4.18991e-05	0.466155	0.405345	0.51583	0.838447	0.798463	0.877557	0.836224	0.794558	0.875873	-0.00222256	-0.00834449	0.000411471	0.0353995	0.0282931	0.041281	0.0317752	0.0255283	0.0370522	0.0318093	0.0256186	0.0370842	3.41113e-05	-3.69491e-05	0.000190009	0.489647	0.461661	0.515009	0.80332	0.772033	0.829755	0.802129	0.77084	0.830054	-0.00119107	-0.00487068	0.000535352	0.100532	0.0916577	0.108247	0.0827412	0.0762368	0.089968	0.0828089	0.0762557	0.0899439	6.77168e-05	-0.000175278	0.00049093	0.501456	0.47842	0.523742	0.784114	0.760152	0.811095	0.783541	0.759286	0.810616	-0.000572957	-0.00382538	0.00102217	0.134275	0.125822	0.141837	0.109002	0.10157	0.117604	0.108993	0.101366	0.117564	-9.13534e-06	-0.000324899	0.00066643	0.512003	0.481858	0.534427	0.775822	0.755311	0.797861	0.77608	0.756039	0.799169	0.000258509	-0.00161815	0.00148857	0.161887	0.153715	0.170614	0.129712	0.122106	0.139245	0.129545	0.121816	0.13902	-0.000166178	-0.000531079	0.000423376
pregnenetriol disulfate*	0.564019	0.521243	0.606796	0.839067	0.809573	0.86856	0.839772	0.810195	0.86935	0.000705607	-0.00339687	0.00480808	0.0349049	0.0300934	0.0397163	0.0313097	0.0271102	0.0355093	0.0313132	0.0271179	0.0355086	3.49102e-06	-0.000131269	0.000138251	0.554947	0.529356	0.580538	0.805679	0.785714	0.825644	0.807004	0.787106	0.826902	0.00132545	-0.00137274	0.00402363	0.100036	0.0932116	0.106861	0.0824597	0.0768802	0.0880392	0.0824652	0.0768885	0.0880417	5.48917e-06	-0.000424875	0.000435854	0.561927	0.539845	0.58401	0.785721	0.767493	0.803948	0.788003	0.769892	0.806113	0.00228222	-0.000242156	0.00480659	0.133411	0.126451	0.140371	0.108908	0.102951	0.114865	0.108586	0.102637	0.114535	-0.000321782	-0.000881201	0.000237636	0.57216	0.551929	0.592391	0.777248	0.760164	0.794332	0.781104	0.76417	0.798039	0.00385635	0.00148968	0.00622302	0.159957	0.153253	0.166661	0.129371	0.123198	0.135544	0.128425	0.122273	0.134577	-0.000946549	-0.00159628	-0.000296818	0.569738	0.515776	0.617792	0.837808	0.794387	0.874537	0.838499	0.791768	0.873214	0.000690718	-0.00577671	0.0047887	0.0356268	0.0292813	0.0408057	0.0320397	0.026882	0.0368844	0.0320323	0.0268435	0.0367929	-7.33841e-06	-0.000179046	0.000190845	0.556261	0.522794	0.592369	0.805244	0.779352	0.83465	0.806173	0.782004	0.834499	0.000929067	-0.00391175	0.00461933	0.100181	0.0930297	0.107002	0.0828502	0.0752304	0.0890844	0.0828784	0.0754208	0.0890179	2.81385e-05	-0.000485993	0.000726221	0.562863	0.537363	0.591501	0.786085	0.761377	0.813625	0.787947	0.76395	0.814982	0.00186219	-0.00242262	0.00462634	0.133787	0.126252	0.141822	0.109358	0.101708	0.1165	0.109105	0.101287	0.116559	-0.000253379	-0.000838766	0.000629944	0.572592	0.549428	0.599524	0.778041	0.754673	0.803584	0.781402	0.759092	0.804824	0.00336118	-6.14429e-07	0.00664324	0.160368	0.153165	0.168846	0.129762	0.120567	0.138377	0.128918	0.119822	0.137762	-0.000844377	-0.00147379	3.62728e-05
eicosenedioate (C20:1-DC)*	0.626767	0.580945	0.67259	0.839067	0.809573	0.86856	0.843631	0.815133	0.872129	0.00456442	0.000114815	0.00901402	0.0347075	0.0299277	0.0394873	0.0313097	0.0271102	0.0355093	0.0311356	0.0269598	0.0353113	-0.000174173	-0.000319536	-2.88089e-05	0.580618	0.553645	0.60759	0.805679	0.785714	0.825644	0.806987	0.787119	0.826854	0.001308	-0.00128881	0.00390481	0.0993345	0.0925656	0.106103	0.0824597	0.0768802	0.0880392	0.0822112	0.0766298	0.0877927	-0.000248411	-0.000698707	0.000201884	0.583125	0.560401	0.605849	0.785721	0.767493	0.803948	0.787864	0.769682	0.806047	0.00214398	-0.000192188	0.00448015	0.132306	0.125403	0.13921	0.108908	0.102951	0.114865	0.108393	0.10243	0.114357	-0.000514631	-0.00107643	4.71725e-05	0.570579	0.549813	0.591345	0.777248	0.760164	0.794332	0.77842	0.761391	0.795448	0.0011714	-0.00101746	0.00336025	0.159431	0.152731	0.166131	0.129371	0.123198	0.135544	0.129112	0.122915	0.135309	-0.000259468	-0.000899475	0.00038054	0.625219	0.56364	0.676724	0.836748	0.803077	0.880143	0.840826	0.807757	0.883953	0.00407767	-0.00220586	0.0100691	0.0350406	0.0281359	0.0425682	0.03164	0.0255859	0.0382568	0.0314816	0.0254955	0.0379091	-0.000158435	-0.000354657	4.1612e-05	0.580817	0.543402	0.620391	0.80387	0.775867	0.828388	0.804777	0.774724	0.82929	0.000906557	-0.00365695	0.00428714	0.099859	0.0913382	0.108559	0.0830691	0.0759708	0.0901317	0.082895	0.076031	0.0899722	-0.000174069	-0.00063964	0.000633922	0.581948	0.549144	0.612769	0.784084	0.763549	0.806879	0.78581	0.76436	0.808325	0.00172574	-0.0015443	0.00456499	0.132789	0.125086	0.144504	0.109514	0.10213	0.118365	0.109134	0.101535	0.117582	-0.000380149	-0.000978271	0.000393863	0.570171	0.540403	0.59842	0.776015	0.753266	0.797044	0.776772	0.75337	0.797273	0.000756867	-0.00309695	0.00328354	0.160322	0.152652	0.170923	0.13044	0.124206	0.139697	0.130328	0.123686	0.139837	-0.000111953	-0.000919322	0.00108826
hydroxy-N6,N6,N6-trimethyllysine*	0.775662	0.737997	0.813326	0.839067	0.809573	0.86856	0.847726	0.818854	0.876598	0.00865894	0.00415136	0.0131665	0.0335053	0.0289284	0.0380823	0.0313097	0.0271102	0.0355093	0.0311653	0.0269896	0.0353411	-0.000144411	-0.000314753	2.59321e-05	0.687841	0.663771	0.711911	0.805679	0.785714	0.825644	0.807173	0.787304	0.827042	0.0014939	-0.00173323	0.00472102	0.0953538	0.0889248	0.101783	0.0824597	0.0768802	0.0880392	0.0825935	0.0769999	0.0881872	0.000133878	-0.000326805	0.000594562	0.684111	0.663026	0.705197	0.785721	0.767493	0.803948	0.789372	0.771312	0.807432	0.00365147	0.000880602	0.00642235	0.12594	0.119361	0.13252	0.108908	0.102951	0.114865	0.108577	0.102616	0.114538	-0.00033091	-0.000903037	0.000241216	0.673346	0.65372	0.692971	0.777248	0.760164	0.794332	0.780646	0.763671	0.79762	0.00339751	0.000855531	0.00593948	0.150748	0.144261	0.157234	0.129371	0.123198	0.135544	0.128841	0.122663	0.13502	-0.000529905	-0.00119687	0.000137059	0.776763	0.722019	0.82601	0.837158	0.804384	0.875498	0.845818	0.812391	0.884839	0.00865968	0.00135946	0.0159569	0.0339086	0.0279113	0.041304	0.0317507	0.0259092	0.0385656	0.0316206	0.0257376	0.0384135	-0.000130164	-0.000388267	0.000115158	0.68744	0.659837	0.715832	0.804554	0.781244	0.828132	0.8056	0.781542	0.830504	0.0010455	-0.00280708	0.00424826	0.0954913	0.0868575	0.103867	0.0827462	0.0759398	0.0897746	0.0829484	0.0761443	0.0900183	0.000202181	-0.000302833	0.000858389	0.685003	0.658019	0.714472	0.786278	0.765889	0.80951	0.789467	0.769289	0.812121	0.00318917	1.87916e-05	0.00624679	0.126184	0.118284	0.135036	0.109093	0.102312	0.116674	0.108864	0.101972	0.116295	-0.00022906	-0.00089743	0.000496342	0.675404	0.649735	0.705239	0.777902	0.758763	0.80177	0.780913	0.759645	0.80589	0.00301103	-0.000377012	0.00600568	0.150975	0.1434	0.160043	0.129641	0.121894	0.137556	0.129208	0.121717	0.137659	-0.000432811	-0.00114978	0.000686785
undecenoylcarnitine (C11:1)	0.565695	0.51933	0.612061	0.839067	0.809573	0.86856	0.839101	0.809463	0.868739	3.44516e-05	-0.0019032	0.00197211	0.0348848	0.0300754	0.0396942	0.0313097	0.0271102	0.0355093	0.0313613	0.0271571	0.0355656	5.15728e-05	-1.49452e-05	0.000118091	0.551394	0.525505	0.577283	0.805679	0.785714	0.825644	0.805274	0.785252	0.825296	-0.000404917	-0.00153931	0.000729479	0.100136	0.0933023	0.106969	0.0824597	0.0768802	0.0880392	0.0825102	0.0769303	0.0880901	5.05602e-05	-0.000126422	0.000227543	0.554853	0.532187	0.577519	0.785721	0.767493	0.803948	0.785961	0.767736	0.804186	0.000240212	-0.000824338	0.00130476	0.133495	0.126521	0.140468	0.108908	0.102951	0.114865	0.10888	0.102927	0.114832	-2.8293e-05	-0.000259024	0.000202438	0.561862	0.541348	0.582375	0.777248	0.760164	0.794332	0.777959	0.760897	0.795022	0.000711054	-0.000274118	0.00169622	0.160281	0.153559	0.167004	0.129371	0.123198	0.135544	0.129215	0.123049	0.13538	-0.000156447	-0.000422937	0.000110042	0.569004	0.511652	0.629816	0.838132	0.806003	0.875912	0.837921	0.806171	0.87606	-0.000210735	-0.00594426	0.0024963	0.0351807	0.0290023	0.0392746	0.0316368	0.0264999	0.0356118	0.0316976	0.0265311	0.0356303	6.08445e-05	-4.84944e-06	0.000228395	0.553125	0.517537	0.587017	0.804999	0.78625	0.827851	0.804309	0.785959	0.827348	-0.000690088	-0.00409311	0.000635645	0.100828	0.0924575	0.10964	0.0832693	0.077233	0.091902	0.0833656	0.0772069	0.0918978	9.6313e-05	-9.60469e-05	0.000567851	0.554383	0.526427	0.578672	0.785667	0.762521	0.812535	0.785535	0.763205	0.812277	-0.000131747	-0.00252588	0.00112475	0.134501	0.126676	0.143497	0.109816	0.103346	0.117522	0.109863	0.103486	0.1177	4.65721e-05	-0.000193371	0.000577622	0.560671	0.531798	0.584732	0.776496	0.756745	0.802771	0.776773	0.75695	0.80387	0.000277353	-0.00148367	0.00141611	0.161423	0.154574	0.17067	0.130404	0.123509	0.138086	0.130353	0.123296	0.137928	-5.10818e-05	-0.00033627	0.000495539
3-decenoylcarnitine	0.57985	0.536452	0.623248	0.839067	0.809573	0.86856	0.838498	0.808861	0.868135	-0.000568907	-0.0024719	0.00133409	0.0348777	0.0300695	0.0396859	0.0313097	0.0271102	0.0355093	0.0313216	0.0271207	0.0355224	1.18285e-05	-4.63557e-05	7.00128e-05	0.56968	0.544594	0.594767	0.805679	0.785714	0.825644	0.80595	0.786015	0.825884	0.000270697	-0.0008044	0.00134579	0.0998959	0.0930818	0.10671	0.0824597	0.0768802	0.0880392	0.0824264	0.0768495	0.0880033	-3.32543e-05	-0.00019747	0.000130962	0.563708	0.541678	0.585738	0.785721	0.767493	0.803948	0.786039	0.767865	0.804213	0.000318698	-0.000655757	0.00129315	0.133496	0.126533	0.140459	0.108908	0.102951	0.114865	0.10894	0.102986	0.114895	3.23238e-05	-0.000184029	0.000248677	0.563766	0.543627	0.583905	0.777248	0.760164	0.794332	0.777801	0.760756	0.794846	0.000552788	-0.000348317	0.00145389	0.160429	0.153711	0.167147	0.129371	0.123198	0.135544	0.129335	0.123166	0.135505	-3.59342e-05	-0.0002917	0.000219832	0.583083	0.530245	0.637681	0.838245	0.797642	0.880616	0.837678	0.795873	0.880441	-0.000567039	-0.003441	0.00192716	0.0349619	0.029085	0.0420691	0.0314919	0.0262553	0.0375789	0.0315061	0.0263111	0.0375626	1.41529e-05	-4.21038e-05	0.000114628	0.571112	0.541744	0.606092	0.8039	0.780397	0.829704	0.803946	0.780059	0.829277	4.60681e-05	-0.0014485	0.00160839	0.100425	0.0924123	0.110681	0.0832159	0.0750318	0.0910869	0.0832215	0.0750264	0.0912326	5.51066e-06	-0.000183484	0.000377397	0.564215	0.538946	0.590768	0.783614	0.758772	0.806704	0.783624	0.759086	0.8079	9.24806e-06	-0.00104162	0.00124791	0.133867	0.126346	0.143096	0.109637	0.1015	0.117017	0.109732	0.101732	0.117323	9.43839e-05	-0.000103615	0.00055671	0.565783	0.547328	0.58978	0.775798	0.757799	0.794717	0.776059	0.758362	0.79477	0.00026047	-0.000737265	0.00137216	0.160529	0.152085	0.169705	0.130039	0.121098	0.136999	0.130074	0.121023	0.137398	3.48741e-05	-0.000200234	0.000506733
3-hydroxydecanoylcarnitine	0.57813	0.533305	0.622955	0.839067	0.809573	0.86856	0.838526	0.808896	0.868156	-0.000540436	-0.00263763	0.00155676	0.0348866	0.0300774	0.0396957	0.0313097	0.0271102	0.0355093	0.0313423	0.0271396	0.0355449	3.2538e-05	-3.08637e-05	9.59397e-05	0.570236	0.545017	0.595456	0.805679	0.785714	0.825644	0.805948	0.785999	0.825897	0.000269149	-0.000892556	0.00143085	0.0998979	0.0930837	0.106712	0.0824597	0.0768802	0.0880392	0.08244	0.0768635	0.0880165	-1.96805e-05	-0.000196456	0.000157095	0.566622	0.544527	0.588716	0.785721	0.767493	0.803948	0.785994	0.767812	0.804176	0.000273782	-0.000782911	0.00133048	0.133455	0.126493	0.140417	0.108908	0.102951	0.114865	0.108926	0.102972	0.114881	1.82075e-05	-0.000214853	0.000251268	0.565384	0.545196	0.585572	0.777248	0.760164	0.794332	0.777798	0.760761	0.794835	0.000550052	-0.000426769	0.00152687	0.160397	0.153678	0.167117	0.129371	0.123198	0.135544	0.129338	0.123168	0.135508	-3.35033e-05	-0.000309149	0.000242142	0.578844	0.522339	0.637622	0.838111	0.809785	0.869581	0.837138	0.80785	0.865804	-0.000973438	-0.00560695	0.00151499	0.0348135	0.0290834	0.0405852	0.0313435	0.0261184	0.0364623	0.0313805	0.0261157	0.0364615	3.69909e-05	-2.52458e-05	0.000168619	0.570126	0.536802	0.600749	0.805843	0.777212	0.834901	0.805697	0.777516	0.834788	-0.000146015	-0.00233304	0.00124366	0.0992983	0.0892751	0.107156	0.0820707	0.0748778	0.0884831	0.0821005	0.0748128	0.0882823	2.9828e-05	-0.000189029	0.00040216	0.56601	0.535848	0.590555	0.784287	0.758817	0.808266	0.784067	0.758409	0.808439	-0.000219159	-0.00212395	0.00100918	0.133235	0.122071	0.141332	0.108955	0.10125	0.117415	0.109057	0.1015	0.117395	0.000102505	-0.000153652	0.000619882	0.565736	0.542524	0.589471	0.775708	0.750254	0.798154	0.775806	0.750697	0.797893	9.81035e-05	-0.00187184	0.0013082	0.160229	0.149991	0.168305	0.129592	0.122937	0.137301	0.129663	0.122872	0.137284	7.06823e-05	-0.000223176	0.000583756
palmitoyl-sphingosine-phosphoethanolamine (d18:1/16:0)	0.554184	0.509585	0.598784	0.839067	0.809573	0.86856	0.839094	0.809607	0.868581	2.73307e-05	-4.96542e-05	0.000104316	0.0349128	0.0300953	0.0397303	0.0313097	0.0271102	0.0355093	0.0313087	0.0271093	0.0355081	-1.08545e-06	-3.06462e-06	8.93708e-07	0.542747	0.516331	0.569163	0.805679	0.785714	0.825644	0.805704	0.785742	0.825665	2.46644e-05	-2.33658e-05	7.26946e-05	0.100089	0.0932453	0.106932	0.0824597	0.0768802	0.0880392	0.0824589	0.0768793	0.0880385	-7.35979e-07	-6.23478e-06	4.76282e-06	0.537077	0.514428	0.559727	0.785721	0.767493	0.803948	0.785736	0.767511	0.803962	1.56522e-05	-2.78588e-05	5.91632e-05	0.133812	0.126818	0.140806	0.108908	0.102951	0.114865	0.10891	0.102953	0.114867	1.81845e-06	-5.15563e-06	8.79252e-06	0.531927	0.511126	0.552729	0.777248	0.760164	0.794332	0.77725	0.760167	0.794332	1.44298e-06	-3.86017e-05	4.14877e-05	0.161119	0.154364	0.167874	0.129371	0.123198	0.135544	0.129375	0.123202	0.135549	4.10993e-06	-4.00599e-06	1.22258e-05	0.550586	0.49971	0.610776	0.837629	0.791038	0.878911	0.837388	0.791342	0.878505	-0.000240566	-0.00242665	0.0011426	0.0349687	0.0297663	0.0403815	0.0314169	0.0267989	0.0366898	0.0314262	0.0267768	0.0366953	9.3099e-06	-4.67563e-05	9.11316e-05	0.538931	0.505817	0.571875	0.804225	0.777655	0.828046	0.80394	0.777651	0.827294	-0.000284813	-0.0021787	0.000490035	0.10023	0.0906676	0.11015	0.0829759	0.0757321	0.0894873	0.0830243	0.0758089	0.0895544	4.83941e-05	-3.42346e-05	0.000311224	0.534011	0.501301	0.559285	0.78457	0.753097	0.807696	0.784279	0.753118	0.80768	-0.000291418	-0.00213887	0.000402809	0.13408	0.12366	0.142177	0.109536	0.100617	0.116932	0.109623	0.100718	0.116958	8.66939e-05	-5.32179e-05	0.000544693	0.527598	0.500236	0.55289	0.775477	0.748937	0.797628	0.77514	0.748719	0.79764	-0.000337307	-0.0021897	0.00024319	0.161894	0.152001	0.170764	0.13057	0.121664	0.141438	0.130685	0.121885	0.141514	0.000115339	-9.51614e-05	0.000646298
picolinoylglycine	0.664914	0.622621	0.707206	0.839067	0.809573	0.86856	0.83917	0.809765	0.868574	0.000102929	-0.00160444	0.0018103	0.0346216	0.0298582	0.039385	0.0313097	0.0271102	0.0355093	0.0312656	0.0270709	0.0354603	-4.41044e-05	-0.000107148	1.89393e-05	0.609242	0.583553	0.634932	0.805679	0.785714	0.825644	0.805612	0.785652	0.825572	-6.70626e-05	-0.0012702	0.00113607	0.0989496	0.092223	0.105676	0.0824597	0.0768802	0.0880392	0.0824305	0.0768477	0.0880133	-2.91417e-05	-0.000218845	0.000160561	0.604519	0.582363	0.626675	0.785721	0.767493	0.803948	0.786213	0.768041	0.804386	0.000492847	-0.000599647	0.00158534	0.131884	0.12502	0.138749	0.108908	0.102951	0.114865	0.108859	0.1029	0.114817	-4.93242e-05	-0.000299099	0.00020045	0.599306	0.579131	0.619482	0.777248	0.760164	0.794332	0.777794	0.760735	0.794852	0.000545686	-0.0004782	0.00156957	0.158282	0.151636	0.164928	0.129371	0.123198	0.135544	0.129235	0.123062	0.135409	-0.000135925	-0.000435777	0.000163927	0.666481	0.615355	0.718071	0.8428	0.807912	0.876047	0.842538	0.808136	0.878503	-0.000260981	-0.00396045	0.00271037	0.0347276	0.0295776	0.0400778	0.031357	0.0263242	0.0360552	0.0313278	0.0263795	0.0360359	-2.91545e-05	-0.000122517	8.14941e-05	0.609843	0.58303	0.640558	0.806488	0.785046	0.834125	0.806077	0.785497	0.834152	-0.000411159	-0.00268253	0.00105407	0.0981934	0.0900166	0.106726	0.0819321	0.0745219	0.0899764	0.0819541	0.0746995	0.0898953	2.20817e-05	-0.000192894	0.000467961	0.604306	0.580366	0.630235	0.786034	0.766419	0.811709	0.786142	0.767139	0.811237	0.000107657	-0.00177611	0.00138436	0.131569	0.123073	0.140973	0.108706	0.100147	0.115856	0.108741	0.100093	0.115727	3.49534e-05	-0.000276	0.000633775	0.599279	0.575932	0.623489	0.778248	0.758156	0.800623	0.77839	0.759007	0.800665	0.000142008	-0.00198665	0.00147574	0.158027	0.150269	0.168143	0.129098	0.12096	0.137347	0.129081	0.120936	0.137257	-1.71126e-05	-0.000406179	0.000715422
4-vinylcatechol sulfate	0.540661	0.497976	0.583346	0.839067	0.809573	0.86856	0.839408	0.80992	0.868896	0.000341161	-0.00124454	0.00192686	0.034955	0.0301304	0.0397796	0.0313097	0.0271102	0.0355093	0.0312964	0.0270984	0.0354943	-1.33902e-05	-7.10643e-05	4.4284e-05	0.523187	0.496654	0.54972	0.805679	0.785714	0.825644	0.806592	0.786602	0.826583	0.00091326	-0.000174859	0.00200138	0.100402	0.0935327	0.107272	0.0824597	0.0768802	0.0880392	0.0823437	0.0767696	0.0879178	-0.000115965	-0.000287673	5.57423e-05	0.533718	0.510812	0.556624	0.785721	0.767493	0.803948	0.786181	0.767936	0.804427	0.000460785	-0.000545072	0.00146664	0.134138	0.127122	0.141154	0.108908	0.102951	0.114865	0.108808	0.102852	0.114764	-9.97046e-05	-0.000318473	0.000119063	0.53012	0.509368	0.550873	0.777248	0.760164	0.794332	0.777746	0.760663	0.794829	0.000497845	-0.000425258	0.00142095	0.161437	0.154668	0.168205	0.129371	0.123198	0.135544	0.129245	0.123074	0.135416	-0.000126059	-0.000379431	0.000127312	0.540982	0.465748	0.603185	0.840786	0.793059	0.878611	0.840837	0.793095	0.878637	5.05635e-05	-0.00299497	0.00257642	0.0348627	0.0295132	0.0417183	0.0312806	0.0265873	0.0380958	0.0312787	0.0266322	0.0380706	-1.94763e-06	-8.47973e-05	0.000113392	0.519687	0.471609	0.5521	0.807089	0.780267	0.82891	0.8077	0.779928	0.830927	0.000610979	-0.00134207	0.00236391	0.100746	0.0922258	0.111544	0.082643	0.0753883	0.0912515	0.0825719	0.0753629	0.0912398	-7.10855e-05	-0.000315167	0.000216332	0.529401	0.470372	0.560427	0.786988	0.765232	0.809232	0.78703	0.765142	0.81028	4.18206e-05	-0.002337	0.00136648	0.134644	0.125215	0.144799	0.109098	0.102412	0.117779	0.109078	0.102305	0.117855	-2.0194e-05	-0.000306505	0.000491069	0.526367	0.467934	0.556613	0.777035	0.757302	0.796071	0.777121	0.757277	0.796881	8.52513e-05	-0.00210482	0.00130719	0.161823	0.153046	0.171558	0.129544	0.122247	0.137444	0.129521	0.122214	0.137407	-2.28985e-05	-0.000304311	0.000654801
succinoyltaurine	0.692759	0.653989	0.731528	0.839067	0.809573	0.86856	0.840253	0.811082	0.869425	0.00118671	-5.46995e-05	0.00242811	0.0344508	0.0297144	0.0391873	0.0313097	0.0271102	0.0355093	0.0312743	0.0270786	0.03547	-3.54283e-05	-8.62633e-05	1.54066e-05	0.621447	0.596871	0.646023	0.805679	0.785714	0.825644	0.805953	0.786013	0.825894	0.000274383	-0.000543644	0.00109241	0.0984534	0.0917721	0.105135	0.0824597	0.0768802	0.0880392	0.0824691	0.0768882	0.08805	9.4e-06	-0.000120849	0.000139649	0.611597	0.590066	0.633128	0.785721	0.767493	0.803948	0.786153	0.76796	0.804346	0.00043247	-0.000330157	0.0011951	0.131333	0.124505	0.138161	0.108908	0.102951	0.114865	0.108921	0.102962	0.114879	1.26775e-05	-0.000156757	0.000182112	0.604196	0.584423	0.623969	0.777248	0.760164	0.794332	0.777551	0.760495	0.794608	0.00030294	-0.00040596	0.00101184	0.158059	0.151426	0.164692	0.129371	0.123198	0.135544	0.129426	0.12325	0.135602	5.43835e-05	-0.000142685	0.000251452	0.691581	0.64716	0.737183	0.838419	0.796944	0.875709	0.839251	0.795874	0.876407	0.000831531	-0.00149461	0.00367691	0.034655	0.0274195	0.0411051	0.0315382	0.0248968	0.0379031	0.0315152	0.0248824	0.037914	-2.29567e-05	-9.10707e-05	5.68973e-05	0.621747	0.590172	0.651146	0.804581	0.78391	0.829211	0.804521	0.783768	0.829289	-6.02196e-05	-0.00202817	0.000960173	0.0989867	0.089842	0.108544	0.0830408	0.0744791	0.0907488	0.0830992	0.0744581	0.0910338	5.84001e-05	-0.000102221	0.000371298	0.612335	0.584712	0.641819	0.784755	0.766046	0.803104	0.784838	0.766257	0.803593	8.29891e-05	-0.00171209	0.0011369	0.131974	0.123176	0.140696	0.109643	0.102057	0.116512	0.109728	0.101995	0.116575	8.49963e-05	-0.000132206	0.000529517	0.604354	0.57469	0.62916	0.775972	0.755641	0.794291	0.775877	0.754854	0.794883	-9.50258e-05	-0.00189494	0.000901275	0.158238	0.149587	0.167257	0.129743	0.122167	0.138345	0.129895	0.1223	0.138572	0.000151997	-0.00011382	0.000736584
metabolonic lactone sulfate	0.558628	0.514003	0.603252	0.839067	0.809573	0.86856	0.839626	0.810354	0.868898	0.000559525	-0.00137137	0.00249042	0.0349178	0.0301009	0.0397348	0.0313097	0.0271102	0.0355093	0.0312856	0.0270886	0.0354825	-2.41818e-05	-8.29672e-05	3.46035e-05	0.565238	0.53993	0.590546	0.805679	0.785714	0.825644	0.806919	0.787066	0.826771	0.00123979	6.89843e-05	0.0024106	0.0999451	0.0931156	0.106775	0.0824597	0.0768802	0.0880392	0.082365	0.0767877	0.0879423	-9.46379e-05	-0.000271428	8.2152e-05	0.563887	0.541991	0.585783	0.785721	0.767493	0.803948	0.787109	0.768951	0.805266	0.00138808	0.000319762	0.00245639	0.133438	0.126467	0.140409	0.108908	0.102951	0.114865	0.10875	0.102798	0.114703	-0.000157807	-0.00038682	7.12049e-05	0.545294	0.524849	0.56574	0.777248	0.760164	0.794332	0.777633	0.760553	0.794713	0.000385134	-0.000627162	0.00139743	0.160929	0.154184	0.167674	0.129371	0.123198	0.135544	0.129353	0.123177	0.135528	-1.85131e-05	-0.00028519	0.000248164	0.559186	0.511279	0.617852	0.837389	0.799071	0.878271	0.837393	0.798674	0.87822	3.81248e-06	-0.00326986	0.0028178	0.0353604	0.0289886	0.0427311	0.031789	0.0257308	0.0386503	0.0317729	0.0257327	0.0386614	-1.60548e-05	-7.95008e-05	6.33984e-05	0.561831	0.532966	0.591282	0.802211	0.780377	0.827265	0.802956	0.780439	0.827403	0.000745111	-0.00107447	0.00212722	0.100819	0.0924621	0.110704	0.083517	0.076091	0.0905128	0.0834751	0.0760557	0.0904091	-4.18757e-05	-0.000270884	0.000325083	0.561398	0.536878	0.588729	0.783098	0.763882	0.804295	0.784017	0.764876	0.804763	0.00091852	-0.000737591	0.00233351	0.134425	0.126873	0.144126	0.110056	0.103165	0.115854	0.109985	0.103037	0.115852	-7.12515e-05	-0.000345845	0.000399291	0.543372	0.521483	0.566821	0.775168	0.757381	0.794656	0.775117	0.757325	0.794604	-5.0888e-05	-0.00180634	0.00117176	0.162239	0.153988	0.171978	0.130754	0.122707	0.139155	0.130845	0.122883	0.139277	9.08517e-05	-0.000223907	0.000791578
2-hydroxy-4-(methylthio)butanoic acid	0.553594	0.50787	0.599317	0.839067	0.809573	0.86856	0.840302	0.811065	0.86954	0.0012354	-0.000676687	0.00314748	0.0349164	0.0300984	0.0397344	0.0313097	0.0271102	0.0355093	0.0312939	0.0270965	0.0354912	-1.58859e-05	-7.78799e-05	4.61081e-05	0.533834	0.507393	0.560275	0.805679	0.785714	0.825644	0.80622	0.786335	0.826106	0.000541547	-0.000530886	0.00161398	0.100225	0.0933713	0.107078	0.0824597	0.0768802	0.0880392	0.0824689	0.0768932	0.0880447	9.25893e-06	-0.000146042	0.00016456	0.542339	0.519507	0.565171	0.785721	0.767493	0.803948	0.786546	0.768375	0.804717	0.000825481	-0.000106936	0.0017579	0.133796	0.126801	0.14079	0.108908	0.102951	0.114865	0.108811	0.102863	0.11476	-9.6668e-05	-0.000295093	0.000101758	0.533842	0.513194	0.554489	0.777248	0.760164	0.794332	0.777806	0.760777	0.794834	0.000557487	-0.000295524	0.0014105	0.161121	0.154365	0.167877	0.129371	0.123198	0.135544	0.129356	0.123187	0.135525	-1.56274e-05	-0.000242197	0.000210942	0.554369	0.479243	0.612195	0.836614	0.795994	0.866263	0.837535	0.79773	0.866675	0.000921278	-0.00228484	0.0051043	0.0343471	0.0282916	0.0402524	0.03089	0.0255282	0.0362933	0.0308794	0.0255419	0.0362977	-1.05616e-05	-0.000115972	0.000113958	0.532223	0.499124	0.564782	0.803455	0.774287	0.830572	0.803532	0.774397	0.830839	7.68413e-05	-0.00277086	0.00179804	0.0991258	0.0896006	0.1078	0.0819595	0.0755177	0.0894529	0.0820311	0.0755698	0.0894337	7.16428e-05	-0.000121621	0.000565117	0.541236	0.505297	0.572387	0.783663	0.755861	0.808817	0.784022	0.756498	0.809314	0.000359045	-0.00247707	0.0019674	0.133357	0.124173	0.14275	0.109066	0.101222	0.117823	0.109063	0.10116	0.11778	-2.10272e-06	-0.00031267	0.000704149	0.5341	0.501424	0.559459	0.77379	0.746684	0.795964	0.773907	0.74702	0.796466	0.00011681	-0.00254432	0.00139472	0.160705	0.152437	0.169863	0.130001	0.121932	0.139185	0.130101	0.122	0.139438	9.93886e-05	-0.000211854	0.000862935
branched chain 14:0 dicarboxylic acid**	0.487712	0.443239	0.532185	0.839067	0.809573	0.86856	0.841124	0.812251	0.869997	0.00205702	-0.00016623	0.00428027	0.0349678	0.030141	0.0397946	0.0313097	0.0271102	0.0355093	0.0313259	0.0271257	0.035526	1.61133e-05	-5.81739e-05	9.04004e-05	0.49163	0.465824	0.517436	0.805679	0.785714	0.825644	0.806239	0.786366	0.826111	0.0005597	-0.000689581	0.00180898	0.100442	0.0935685	0.107315	0.0824597	0.0768802	0.0880392	0.0825583	0.0769767	0.08814	9.86555e-05	-0.000103952	0.000301263	0.49703	0.474576	0.519485	0.785721	0.767493	0.803948	0.786408	0.76824	0.804575	0.000687094	-0.000439763	0.00181395	0.134255	0.127232	0.141279	0.108908	0.102951	0.114865	0.108947	0.102989	0.114906	3.91611e-05	-0.000220536	0.000298858	0.50134	0.480682	0.521999	0.777248	0.760164	0.794332	0.777976	0.760967	0.794986	0.000728132	-0.000334715	0.00179098	0.161576	0.154801	0.168351	0.129371	0.123198	0.135544	0.129415	0.123241	0.135589	4.35952e-05	-0.000257182	0.000344372	0.490236	0.432701	0.538002	0.83598	0.80481	0.866562	0.8377	0.805749	0.868874	0.00171956	-0.000872548	0.00511818	0.0350159	0.0293858	0.0419702	0.0314827	0.0263269	0.0376416	0.0315033	0.0263323	0.0376134	2.06287e-05	-7.71157e-05	0.000163109	0.492346	0.467312	0.517562	0.801768	0.77937	0.824903	0.802017	0.779777	0.82436	0.000248272	-0.00192957	0.00165782	0.100364	0.0918505	0.108058	0.0829936	0.0765975	0.090888	0.0831419	0.0765729	0.0909062	0.000148216	-6.28156e-05	0.000786028	0.494136	0.469798	0.521	0.7827	0.758077	0.806607	0.783026	0.757895	0.807302	0.000325672	-0.00155374	0.00173146	0.133961	0.125169	0.141305	0.109481	0.10187	0.117508	0.109606	0.102089	0.11753	0.00012461	-0.000180626	0.000942951	0.497271	0.466356	0.521288	0.774755	0.754489	0.798001	0.775084	0.755339	0.797767	0.000328951	-0.0019572	0.00177064	0.161315	0.151695	0.167738	0.12992	0.122884	0.135875	0.13008	0.122861	0.13667	0.000159512	-0.000173533	0.0012912
pentose acid*	0.676009	0.636503	0.715515	0.839067	0.809573	0.86856	0.841283	0.812366	0.8702	0.00221631	-0.00174154	0.00617416	0.0345289	0.0297865	0.0392712	0.0313097	0.0271102	0.0355093	0.0312464	0.0270572	0.0354356	-6.33822e-05	-0.000195465	6.87008e-05	0.625555	0.60056	0.650551	0.805679	0.785714	0.825644	0.806601	0.786723	0.826479	0.000922299	-0.00171578	0.00356038	0.0983255	0.0916636	0.104987	0.0824597	0.0768802	0.0880392	0.0823295	0.0767451	0.0879139	-0.000130172	-0.000521637	0.000261293	0.622195	0.600413	0.643978	0.785721	0.767493	0.803948	0.787799	0.769716	0.805883	0.00207887	-0.000375278	0.00453302	0.130696	0.123906	0.137486	0.108908	0.102951	0.114865	0.108594	0.102632	0.114555	-0.000314478	-0.000821041	0.000192085	0.615741	0.595784	0.635698	0.777248	0.760164	0.794332	0.779191	0.762208	0.796173	0.0019425	-0.000330683	0.00421568	0.156968	0.150373	0.163562	0.129371	0.123198	0.135544	0.129104	0.122925	0.135283	-0.000267258	-0.00086475	0.000330233	0.679085	0.633521	0.732855	0.839473	0.801498	0.878451	0.841365	0.80648	0.881094	0.00189285	-0.00254942	0.00608488	0.0343593	0.0280933	0.0415007	0.0310987	0.025335	0.037706	0.0310435	0.0253172	0.0375906	-5.51339e-05	-0.000214943	0.000124501	0.625885	0.593976	0.662212	0.804038	0.774995	0.83282	0.804471	0.775404	0.83324	0.000433421	-0.00444185	0.00399996	0.0979785	0.0904516	0.107248	0.0822663	0.0764429	0.0910213	0.082208	0.07618	0.0908322	-5.8308e-05	-0.000576239	0.000669707	0.622971	0.596474	0.653444	0.783678	0.757769	0.803643	0.785325	0.760801	0.805394	0.00164708	-0.0030574	0.00420806	0.130771	0.121462	0.139884	0.109265	0.100947	0.118116	0.109026	0.100536	0.118169	-0.000238675	-0.000842465	0.000603634	0.615408	0.589573	0.640991	0.774849	0.751603	0.798869	0.776342	0.752672	0.801846	0.00149316	-0.00235153	0.00377744	0.156572	0.14744	0.164473	0.129615	0.121005	0.137451	0.129455	0.1207	0.137013	-0.000160342	-0.000815659	0.000748115
1-methyl-5-imidazolelactate	0.736404	0.700679	0.772129	0.839067	0.809573	0.86856	0.843031	0.813921	0.872141	0.00396399	0.000396015	0.00753196	0.034131	0.0294559	0.038806	0.0313097	0.0271102	0.0355093	0.0311443	0.0269657	0.0353228	-0.00016546	-0.000288814	-4.21054e-05	0.673193	0.650223	0.696162	0.805679	0.785714	0.825644	0.807967	0.788232	0.827701	0.00228775	-7.82357e-05	0.00465374	0.0968642	0.0903414	0.103387	0.0824597	0.0768802	0.0880392	0.0822708	0.0767024	0.0878392	-0.000188855	-0.000546559	0.000168849	0.658476	0.638	0.678952	0.785721	0.767493	0.803948	0.788166	0.770157	0.806175	0.00244532	0.000291065	0.00459958	0.128861	0.122196	0.135526	0.108908	0.102951	0.114865	0.108669	0.10272	0.114618	-0.000238839	-0.000715721	0.000238043	0.652018	0.632957	0.671078	0.777248	0.760164	0.794332	0.780028	0.763129	0.796927	0.00278003	0.00070346	0.0048566	0.154358	0.147863	0.160853	0.129371	0.123198	0.135544	0.129066	0.122902	0.135229	-0.000305652	-0.000881072	0.000269769	0.734181	0.694689	0.774451	0.839871	0.795676	0.871511	0.84296	0.798209	0.874667	0.0030884	-0.00204409	0.00701738	0.0341115	0.0284194	0.040131	0.031303	0.0259466	0.0368028	0.0311693	0.0257571	0.0366603	-0.000133615	-0.000303511	2.2774e-05	0.674134	0.644064	0.701867	0.804757	0.784691	0.830084	0.806728	0.786532	0.831394	0.00197084	-0.00317724	0.00462545	0.0967461	0.088117	0.105258	0.0825819	0.0753579	0.0911161	0.0824644	0.0751481	0.0906823	-0.000117429	-0.000517301	0.000613211	0.659133	0.632618	0.686495	0.784377	0.76465	0.808259	0.786394	0.767778	0.808227	0.00201709	-0.0010661	0.00436082	0.128882	0.121045	0.137342	0.109352	0.101404	0.117226	0.1092	0.101572	0.116894	-0.000151921	-0.000695816	0.000691248	0.652607	0.628396	0.682841	0.774991	0.752534	0.796362	0.777424	0.756141	0.798272	0.00243291	-0.00123004	0.00441289	0.154918	0.147177	0.163982	0.130476	0.123842	0.137977	0.130245	0.123392	0.137614	-0.000231813	-0.000870259	0.00101059
(2 or 3)-decenoate (10:1n7 or n8)	0.577883	0.535922	0.619845	0.839067	0.809573	0.86856	0.839634	0.810263	0.869005	0.000567545	-0.000186337	0.00132143	0.0348991	0.030084	0.0397142	0.0313097	0.0271102	0.0355093	0.0312886	0.0270917	0.0354855	-2.11145e-05	-5.06725e-05	8.44351e-06	0.548555	0.523052	0.574058	0.805679	0.785714	0.825644	0.805844	0.785878	0.825809	0.000164759	-0.000349636	0.000679154	0.100129	0.0932846	0.106974	0.0824597	0.0768802	0.0880392	0.082432	0.0768523	0.0880117	-2.76545e-05	-0.000110047	5.47383e-05	0.550684	0.528199	0.57317	0.785721	0.767493	0.803948	0.785952	0.767715	0.804189	0.000231572	-0.000261203	0.000724347	0.133689	0.126701	0.140676	0.108908	0.102951	0.114865	0.108813	0.102856	0.114769	-9.54911e-05	-0.000203148	1.21655e-05	0.536909	0.516358	0.557459	0.777248	0.760164	0.794332	0.777318	0.760233	0.794404	7.01709e-05	-0.000393064	0.000533406	0.161044	0.154293	0.167795	0.129371	0.123198	0.135544	0.129334	0.12316	0.135509	-3.71626e-05	-0.000164891	9.05656e-05	0.580747	0.546191	0.630732	0.838263	0.794367	0.87329	0.838412	0.795342	0.873258	0.000149347	-0.00139626	0.00164951	0.034911	0.0286548	0.0422711	0.03143	0.0258469	0.0379571	0.0314134	0.0258017	0.0379753	-1.65881e-05	-9.65018e-05	4.61623e-05	0.549383	0.523562	0.580435	0.804411	0.777011	0.826839	0.804241	0.776992	0.826837	-0.000170358	-0.00121854	0.000695035	0.10079	0.093611	0.107997	0.0833562	0.0765175	0.0894404	0.0833629	0.0764902	0.0895153	6.76793e-06	-0.00013928	0.000185835	0.551044	0.524643	0.578451	0.784194	0.759	0.805036	0.78406	0.759176	0.804901	-0.000133532	-0.00134458	0.000580676	0.134383	0.126265	0.14247	0.109871	0.102212	0.117308	0.109851	0.102159	0.117361	-2.03679e-05	-0.000213431	0.000336979	0.536737	0.511356	0.558781	0.777472	0.755861	0.798617	0.777174	0.755774	0.79859	-0.000298227	-0.00174162	0.000408054	0.16143	0.154434	0.170593	0.129794	0.122072	0.136929	0.129857	0.12205	0.136842	6.2889e-05	-0.000154611	0.000552952
S-carboxyethylcysteine	0.608079	0.565185	0.650973	0.839067	0.809573	0.86856	0.838166	0.808713	0.86762	-0.000900349	-0.00495556	0.00315486	0.0347677	0.0299876	0.0395479	0.0313097	0.0271102	0.0355093	0.0313886	0.0271831	0.0355941	7.88944e-05	-5.52643e-05	0.000213053	0.615604	0.591322	0.639887	0.805679	0.785714	0.825644	0.806565	0.786814	0.826316	0.000886294	-0.00150884	0.00328143	0.0989007	0.0921858	0.105616	0.0824597	0.0768802	0.0880392	0.082405	0.0768227	0.0879874	-5.46461e-05	-0.000443953	0.000334661	0.62335	0.602209	0.644492	0.785721	0.767493	0.803948	0.788931	0.770994	0.806868	0.00321035	0.00100155	0.00541916	0.131006	0.124183	0.13783	0.108908	0.102951	0.114865	0.108456	0.102507	0.114405	-0.000452098	-0.000950303	4.61073e-05	0.60918	0.589648	0.628713	0.777248	0.760164	0.794332	0.779334	0.762441	0.796228	0.00208623	5.12917e-05	0.00412117	0.157973	0.151327	0.164618	0.129371	0.123198	0.135544	0.129033	0.122856	0.13521	-0.000338255	-0.000917321	0.000240811	0.606425	0.550999	0.65732	0.841147	0.795158	0.87235	0.8397	0.795655	0.871338	-0.00144695	-0.00811948	0.00332578	0.0350562	0.0302697	0.0409976	0.0315823	0.0273114	0.0367014	0.0316775	0.0274304	0.0368315	9.52375e-05	-9.28492e-05	0.000337332	0.614753	0.585381	0.646842	0.804781	0.78089	0.821842	0.805222	0.780735	0.824246	0.000440659	-0.0035799	0.00349785	0.0994919	0.0928202	0.107247	0.0831475	0.0782617	0.0902913	0.0831723	0.0780865	0.0904951	2.47789e-05	-0.00044421	0.000772941	0.623762	0.597036	0.657138	0.786175	0.764182	0.805524	0.788949	0.766978	0.807864	0.00277362	-0.0014583	0.00527635	0.131606	0.123568	0.141568	0.109443	0.10243	0.116602	0.109081	0.101828	0.116496	-0.000361217	-0.000908137	0.000418328	0.60932	0.580775	0.637315	0.777183	0.757546	0.792578	0.778832	0.759474	0.793681	0.00164901	-0.00267425	0.00363427	0.158695	0.15098	0.167561	0.129931	0.122955	0.137537	0.129716	0.122712	0.137041	-0.00021447	-0.000846383	0.000826535
branched-chain, straight-chain, or cyclopropyl 10:1 fatty acid (1)*	0.516742	0.47341	0.560073	0.839067	0.809573	0.86856	0.838302	0.8087	0.867904	-0.000764708	-0.00227785	0.000748431	0.0349658	0.0301402	0.0397915	0.0313097	0.0271102	0.0355093	0.0313014	0.0271032	0.0354996	-8.33291e-06	-6.40127e-05	4.73468e-05	0.535926	0.510193	0.561658	0.805679	0.785714	0.825644	0.805982	0.786045	0.825919	0.000302985	-0.000721867	0.00132784	0.100294	0.0934341	0.107155	0.0824597	0.0768802	0.0880392	0.0823801	0.0768003	0.0879599	-7.95577e-05	-0.000238312	7.91967e-05	0.531864	0.509431	0.554296	0.785721	0.767493	0.803948	0.785908	0.767684	0.804131	0.000187034	-0.000732144	0.00110621	0.134048	0.127039	0.141058	0.108908	0.102951	0.114865	0.108774	0.102814	0.114734	-0.000133731	-0.000340561	7.30992e-05	0.525123	0.504665	0.545581	0.777248	0.760164	0.794332	0.777312	0.760246	0.794378	6.38462e-05	-0.000810711	0.000938404	0.1614	0.154634	0.168167	0.129371	0.123198	0.135544	0.129317	0.123137	0.135496	-5.47041e-05	-0.000295256	0.000185848	0.51991	0.461838	0.579829	0.837242	0.79702	0.874536	0.836297	0.796925	0.87347	-0.000944998	-0.00441612	0.00079807	0.0351265	0.0302291	0.040217	0.031539	0.0268227	0.0364765	0.0315348	0.0267556	0.0364694	-4.22718e-06	-7.33533e-05	7.5841e-05	0.536445	0.500037	0.570742	0.805971	0.779788	0.828074	0.805873	0.779145	0.828139	-9.85054e-05	-0.00203875	0.00109682	0.0999875	0.0918723	0.108894	0.0824136	0.0756897	0.0888078	0.082372	0.0755663	0.088792	-4.15664e-05	-0.000279662	0.00022996	0.532722	0.506173	0.566339	0.786258	0.762719	0.810763	0.786059	0.762585	0.811031	-0.000199047	-0.00197052	0.000599025	0.13425	0.127036	0.142972	0.109144	0.102073	0.117039	0.109076	0.10191	0.116765	-6.84602e-05	-0.000356023	0.000383434	0.525102	0.50609	0.550421	0.778246	0.756351	0.80196	0.777881	0.756081	0.80215	-0.0003648	-0.00179264	0.00049673	0.162174	0.153856	0.171741	0.129919	0.122162	0.138547	0.129953	0.122123	0.138543	3.37777e-05	-0.000242217	0.000641121
branched-chain, straight-chain, or cyclopropyl 10:1 fatty acid (2)*	0.593747	0.550238	0.637257	0.839067	0.809573	0.86856	0.839353	0.810082	0.868624	0.000286401	-0.00382738	0.00440018	0.0348061	0.0300127	0.0395994	0.0313097	0.0271102	0.0355093	0.0311967	0.0270108	0.0353826	-0.000112999	-0.000263197	3.71982e-05	0.605066	0.580596	0.629535	0.805679	0.785714	0.825644	0.809173	0.789468	0.828878	0.00349405	0.000877933	0.00611016	0.0991953	0.092439	0.105952	0.0824597	0.0768802	0.0880392	0.0821832	0.07661	0.0877563	-0.000276476	-0.000668194	0.000115242	0.597738	0.576257	0.61922	0.785721	0.767493	0.803948	0.789225	0.771149	0.807302	0.00350478	0.00114067	0.00586888	0.132208	0.125318	0.139098	0.108908	0.102951	0.114865	0.108332	0.10238	0.114285	-0.000575555	-0.00108139	-6.97219e-05	0.584045	0.56413	0.603961	0.777248	0.760164	0.794332	0.779126	0.762119	0.796134	0.00187817	-0.000335091	0.00409144	0.159514	0.152824	0.166205	0.129371	0.123198	0.135544	0.128973	0.12279	0.135157	-0.000397905	-0.000996745	0.000200935	0.590417	0.533092	0.649301	0.8392	0.802761	0.871268	0.838739	0.80222	0.869691	-0.000461266	-0.00670014	0.00475416	0.0345878	0.0287954	0.0406279	0.0311719	0.0262995	0.0364565	0.0310839	0.0262345	0.0363676	-8.80375e-05	-0.000299304	0.000122603	0.604314	0.565588	0.631395	0.80357	0.779885	0.827054	0.806691	0.782656	0.82933	0.00312088	-0.000519586	0.00659959	0.0992367	0.0919482	0.10658	0.0827781	0.0768579	0.0887121	0.0826177	0.077019	0.0883515	-0.000160372	-0.000601473	0.0005855	0.596855	0.562683	0.619686	0.783373	0.761814	0.804235	0.786459	0.76655	0.806447	0.00308643	-0.00146327	0.00570583	0.132326	0.124467	0.14118	0.109502	0.102657	0.116761	0.109067	0.102287	0.116859	-0.000434918	-0.00100956	0.000636347	0.58383	0.556904	0.60622	0.775613	0.754301	0.797238	0.777065	0.755502	0.796442	0.00145214	-0.00247272	0.00393995	0.15966	0.151573	0.16803	0.129906	0.122495	0.137884	0.129625	0.121996	0.138062	-0.000280639	-0.00107719	0.00079472
branched-chain, straight-chain, or cyclopropyl 12:1 fatty acid*	0.560526	0.519456	0.601597	0.839067	0.809573	0.86856	0.839647	0.810294	0.869	0.000580351	-0.000548727	0.00170943	0.0349174	0.0300995	0.0397352	0.0313097	0.0271102	0.0355093	0.0312813	0.0270856	0.0354771	-2.83984e-05	-7.6774e-05	1.99771e-05	0.549657	0.52467	0.574643	0.805679	0.785714	0.825644	0.806012	0.78605	0.825974	0.000333318	-0.000463908	0.00113054	0.100127	0.0932823	0.106972	0.0824597	0.0768802	0.0880392	0.0823767	0.0767991	0.0879544	-8.29255e-05	-0.000217173	5.1322e-05	0.549342	0.527196	0.571488	0.785721	0.767493	0.803948	0.786081	0.76783	0.804332	0.000360336	-0.000400755	0.00112143	0.133705	0.126716	0.140693	0.108908	0.102951	0.114865	0.108701	0.102746	0.114656	-0.000206742	-0.000379896	-3.35869e-05	0.537714	0.517544	0.557884	0.777248	0.760164	0.794332	0.777379	0.760285	0.794473	0.000130809	-0.000568458	0.000830076	0.161081	0.15433	0.167833	0.129371	0.123198	0.135544	0.129265	0.12309	0.13544	-0.000105959	-0.000309631	9.77134e-05	0.562069	0.51014	0.621515	0.840543	0.806398	0.879529	0.840845	0.806899	0.879762	0.000301092	-0.00181146	0.0020832	0.0346171	0.0285768	0.0408338	0.0310391	0.0255934	0.0365858	0.0310107	0.0255564	0.0365264	-2.84116e-05	-0.000126549	4.11362e-05	0.549928	0.521888	0.579448	0.805316	0.778972	0.828523	0.805348	0.779417	0.82773	3.19282e-05	-0.00155945	0.00113796	0.100292	0.0928065	0.108719	0.0827075	0.0751899	0.0895241	0.0826564	0.0751602	0.0894735	-5.11755e-05	-0.000232246	0.000166838	0.547516	0.518415	0.577185	0.783391	0.762047	0.811696	0.783347	0.762441	0.811626	-4.37538e-05	-0.00173762	0.00118512	0.134013	0.125134	0.142298	0.109602	0.101288	0.117187	0.109452	0.101103	0.11704	-0.000150622	-0.000462397	0.000216193	0.535531	0.50612	0.560091	0.774339	0.754605	0.79682	0.774011	0.754254	0.796242	-0.000327764	-0.00244354	0.000908981	0.161871	0.153245	0.170417	0.130601	0.122116	0.138632	0.13061	0.122034	0.13859	8.30969e-06	-0.000328915	0.000737729
decadienedioic acid (C10:2-DC)**	0.661241	0.617571	0.704911	0.839067	0.809573	0.86856	0.840124	0.810707	0.869541	0.00105739	-0.00225603	0.00437082	0.0346363	0.0298685	0.0394041	0.0313097	0.0271102	0.0355093	0.0311587	0.0269767	0.0353408	-0.00015102	-0.000270213	-3.18272e-05	0.615264	0.589855	0.640673	0.805679	0.785714	0.825644	0.80783	0.788071	0.827588	0.0021509	6.03388e-05	0.00424146	0.0988648	0.0921433	0.105586	0.0824597	0.0768802	0.0880392	0.0822491	0.0766778	0.0878204	-0.000210555	-0.000545476	0.000124365	0.599317	0.577075	0.621558	0.785721	0.767493	0.803948	0.787355	0.769308	0.805401	0.00163409	-0.000355891	0.00362408	0.132099	0.125227	0.138972	0.108908	0.102951	0.114865	0.108818	0.102861	0.114775	-8.99955e-05	-0.00053214	0.000352149	0.589795	0.569365	0.610225	0.777248	0.760164	0.794332	0.778338	0.761367	0.795309	0.00108963	-0.000769135	0.0029484	0.158992	0.152326	0.165657	0.129371	0.123198	0.135544	0.129431	0.123252	0.13561	5.95292e-05	-0.000460993	0.000580052	0.662225	0.612772	0.719147	0.836713	0.785142	0.873157	0.837315	0.786423	0.875714	0.000601782	-0.00431719	0.00469774	0.0348072	0.0285791	0.0413979	0.031558	0.0256372	0.0372722	0.0314234	0.025563	0.0371654	-0.000134608	-0.000322345	-1.49282e-05	0.61668	0.581182	0.65038	0.804822	0.773374	0.828616	0.806515	0.774885	0.830239	0.00169243	-0.00188199	0.00419884	0.0990898	0.0904563	0.107077	0.0828965	0.076141	0.0892679	0.0827489	0.0758486	0.0891599	-0.000147609	-0.000487398	0.000344478	0.601225	0.572632	0.627413	0.785073	0.757023	0.811579	0.786202	0.757617	0.81346	0.00112925	-0.00207844	0.00330629	0.132196	0.125027	0.13939	0.109315	0.103607	0.115762	0.109312	0.103181	0.115798	-3.27342e-06	-0.000502197	0.000855225	0.591709	0.564471	0.614441	0.775012	0.749618	0.799788	0.775703	0.751366	0.8016	0.000690782	-0.00249475	0.00300474	0.158785	0.151808	0.165864	0.129964	0.123106	0.13642	0.130124	0.123909	0.136632	0.000159481	-0.000501976	0.00162058
deoxycholic acid 12-sulfate*	0.506566	0.461397	0.551735	0.839067	0.809573	0.86856	0.838863	0.809274	0.868452	-0.000203755	-0.00172609	0.00131858	0.0349699	0.0301425	0.0397972	0.0313097	0.0271102	0.0355093	0.0312736	0.0270781	0.0354691	-3.61493e-05	-9.91818e-05	2.68831e-05	0.510764	0.484885	0.536642	0.805679	0.785714	0.825644	0.806068	0.786112	0.826023	0.000388641	-0.000660206	0.00143749	0.100427	0.0935537	0.1073	0.0824597	0.0768802	0.0880392	0.0823865	0.0768088	0.0879643	-7.31289e-05	-0.000237904	9.16458e-05	0.509444	0.487255	0.531634	0.785721	0.767493	0.803948	0.786155	0.76796	0.804351	0.000434659	-0.000503436	0.00137275	0.134252	0.127228	0.141276	0.108908	0.102951	0.114865	0.108838	0.102882	0.114794	-7.01839e-05	-0.000278177	0.000137809	0.504231	0.483855	0.524608	0.777248	0.760164	0.794332	0.777689	0.760615	0.794764	0.000441135	-0.000431969	0.00131424	0.161598	0.154822	0.168373	0.129371	0.123198	0.135544	0.129176	0.123006	0.135346	-0.000195205	-0.000432768	4.23575e-05	0.497367	0.43438	0.551871	0.839696	0.805813	0.877682	0.838997	0.804605	0.877171	-0.000698585	-0.00411694	0.00106302	0.034757	0.0289786	0.0405672	0.0312358	0.0260272	0.0363439	0.0312071	0.025908	0.0362273	-2.86723e-05	-0.000159468	5.68576e-05	0.498163	0.45544	0.534819	0.802108	0.783522	0.826339	0.801954	0.782633	0.825866	-0.000153998	-0.00273056	0.00128997	0.100772	0.0935298	0.108348	0.0831962	0.0773074	0.0898432	0.0831813	0.0772669	0.0897667	-1.48635e-05	-0.000250772	0.000377857	0.496023	0.463736	0.528741	0.783874	0.764196	0.808712	0.783823	0.763822	0.808839	-5.12244e-05	-0.00225279	0.00126878	0.134485	0.126951	0.143261	0.109549	0.102566	0.117392	0.109566	0.102577	0.117271	1.73497e-05	-0.000242454	0.000566349	0.49387	0.466653	0.519776	0.775957	0.758235	0.799068	0.775919	0.757788	0.799453	-3.83643e-05	-0.00229625	0.00139593	0.161811	0.155801	0.170923	0.130075	0.122322	0.138186	0.13	0.122318	0.13806	-7.55257e-05	-0.000431815	0.000593394
cis-3,4-methyleneheptanoate	0.528022	0.485233	0.57081	0.839067	0.809573	0.86856	0.839115	0.809645	0.868585	4.85392e-05	-7.75298e-05	0.000174608	0.0349625	0.0301365	0.0397885	0.0313097	0.0271102	0.0355093	0.031309	0.0271096	0.0355085	-7.16469e-07	-3.43949e-06	2.00656e-06	0.508201	0.482882	0.53352	0.805679	0.785714	0.825644	0.805708	0.785746	0.825669	2.86565e-05	-4.1445e-05	9.8758e-05	0.100412	0.0935411	0.107283	0.0824597	0.0768802	0.0880392	0.0824614	0.0768818	0.0880411	1.78301e-06	-7.04197e-06	1.0608e-05	0.516868	0.494906	0.53883	0.785721	0.767493	0.803948	0.785774	0.767551	0.803997	5.32814e-05	-1.37448e-05	0.000120308	0.134176	0.127157	0.141194	0.108908	0.102951	0.114865	0.108906	0.102949	0.114862	-2.23251e-06	-1.38205e-05	9.3555e-06	0.510181	0.489913	0.53045	0.777248	0.760164	0.794332	0.777284	0.760203	0.794365	3.60435e-05	-2.68851e-05	9.89721e-05	0.161532	0.15476	0.168305	0.129371	0.123198	0.135544	0.129371	0.123197	0.135544	-7.34886e-07	-1.44107e-05	1.29409e-05	0.519498	0.433866	0.575643	0.837249	0.803013	0.875968	0.836927	0.803015	0.875131	-0.000321989	-0.00233563	0.000858984	0.0350439	0.0289621	0.0411781	0.0314425	0.0264219	0.0376193	0.0314479	0.0264197	0.0376377	5.39471e-06	-3.35213e-05	4.87836e-05	0.503303	0.461982	0.535192	0.802731	0.77715	0.829044	0.802424	0.776864	0.828299	-0.000307526	-0.00180347	0.000387663	0.10095	0.0923007	0.109922	0.0833818	0.0754496	0.0910982	0.0834309	0.0754588	0.0911133	4.90656e-05	-2.7064e-05	0.000281324	0.511054	0.459178	0.541317	0.780742	0.761316	0.80559	0.780401	0.760993	0.805482	-0.000341056	-0.00236995	0.000502675	0.134841	0.126238	0.144385	0.11036	0.102951	0.118187	0.110438	0.103099	0.118217	7.78223e-05	-6.7406e-05	0.000510237	0.506159	0.467005	0.530582	0.772479	0.753923	0.79604	0.772177	0.754001	0.795991	-0.000302638	-0.00208179	0.000318513	0.162201	0.153549	0.169325	0.13104	0.122069	0.138834	0.131132	0.122204	0.138886	9.11876e-05	-3.02957e-05	0.000555188
cis-3,4-methyleneheptanoylcarnitine	0.588973	0.544143	0.633804	0.839067	0.809573	0.86856	0.839297	0.8096	0.868994	0.000230421	-0.00175185	0.00221269	0.0348495	0.0300453	0.0396537	0.0313097	0.0271102	0.0355093	0.0313115	0.0271125	0.0355105	1.75788e-06	-5.37999e-05	5.73157e-05	0.572493	0.547144	0.597842	0.805679	0.785714	0.825644	0.805732	0.785738	0.825727	5.36472e-05	-0.00106734	0.00117463	0.0997962	0.0929876	0.106605	0.0824597	0.0768802	0.0880392	0.0824208	0.0768432	0.0879984	-3.88646e-05	-0.000210595	0.000132866	0.559802	0.537786	0.581818	0.785721	0.767493	0.803948	0.785549	0.767287	0.803811	-0.000171578	-0.00118681	0.000843655	0.133446	0.126483	0.14041	0.108908	0.102951	0.114865	0.108889	0.102931	0.114847	-1.87832e-05	-0.000239753	0.000202186	0.561661	0.541463	0.581858	0.777248	0.760164	0.794332	0.777431	0.760334	0.794528	0.000182454	-0.000773668	0.00113858	0.160338	0.15362	0.167057	0.129371	0.123198	0.135544	0.129318	0.123143	0.135493	-5.35708e-05	-0.000311469	0.000204327	0.584598	0.523681	0.641748	0.836246	0.79061	0.873193	0.835905	0.789917	0.874446	-0.000341052	-0.00535328	0.00229127	0.0345261	0.0275751	0.0405254	0.031101	0.0250868	0.0366318	0.0311153	0.0250775	0.0366197	1.43541e-05	-4.31569e-05	0.000109169	0.569648	0.529348	0.599951	0.804101	0.780424	0.829614	0.803677	0.779997	0.829917	-0.000424606	-0.00302461	0.0011945	0.0998596	0.0929766	0.106747	0.0826863	0.0766513	0.0889675	0.0827221	0.0767453	0.0889992	3.58767e-05	-0.000131411	0.000418436	0.558186	0.528169	0.589462	0.784675	0.758242	0.804014	0.784117	0.757839	0.803491	-0.000558504	-0.00324445	0.000650906	0.133384	0.126237	0.14101	0.108997	0.102379	0.11555	0.109083	0.102551	0.11565	8.60242e-05	-0.000181308	0.000709303	0.561461	0.535301	0.589771	0.776961	0.751334	0.795149	0.776783	0.75152	0.794781	-0.000178108	-0.00211265	0.000895948	0.160245	0.152612	0.168429	0.12939	0.122865	0.135537	0.129454	0.12276	0.135571	6.40128e-05	-0.000251228	0.000674899
4-chlorobenzoic acid	0.56431	0.520914	0.607705	0.839067	0.809573	0.86856	0.838683	0.80918	0.868186	-0.000383597	-0.000867396	0.000100202	0.0349447	0.0301214	0.0397681	0.0313097	0.0271102	0.0355093	0.0313174	0.0271169	0.0355179	7.65675e-06	-1.33318e-05	2.86453e-05	0.522578	0.497228	0.547927	0.805679	0.785714	0.825644	0.805574	0.785608	0.825539	-0.000105427	-0.000407642	0.000196789	0.10035	0.0934842	0.107217	0.0824597	0.0768802	0.0880392	0.0824716	0.076891	0.0880521	1.19083e-05	-3.51152e-05	5.89317e-05	0.511474	0.489108	0.53384	0.785721	0.767493	0.803948	0.7857	0.767468	0.803932	-2.05799e-05	-0.000300687	0.000259527	0.134188	0.127168	0.141207	0.108908	0.102951	0.114865	0.108889	0.102932	0.114845	-1.95193e-05	-8.12084e-05	4.21698e-05	0.516684	0.496348	0.537021	0.777248	0.760164	0.794332	0.777096	0.76	0.794192	-0.000152334	-0.000416064	0.000111395	0.161443	0.154674	0.168212	0.129371	0.123198	0.135544	0.129361	0.123187	0.135535	-1.00003e-05	-8.19232e-05	6.19225e-05	0.557684	0.480828	0.617987	0.838217	0.807908	0.867837	0.837707	0.806025	0.866658	-0.000509446	-0.00360533	0.000752142	0.0351781	0.029222	0.041697	0.03159	0.0261822	0.0373488	0.0316038	0.0262079	0.0373769	1.37564e-05	-4.92029e-05	9.92746e-05	0.519423	0.478523	0.54872	0.805903	0.784511	0.829338	0.805522	0.782573	0.828295	-0.000380896	-0.00242421	0.000326702	0.100272	0.0930351	0.111583	0.082518	0.0760124	0.0908218	0.0825756	0.0760138	0.0908353	5.76018e-05	-4.35977e-05	0.000321365	0.506972	0.477593	0.535221	0.784568	0.764131	0.804689	0.784272	0.763933	0.804704	-0.000296609	-0.00169492	0.000242045	0.134398	0.127763	0.144207	0.109394	0.103136	0.116713	0.109462	0.103212	0.11673	6.83434e-05	-8.78421e-05	0.000367893	0.512515	0.47379	0.539221	0.776216	0.759746	0.794548	0.775835	0.75975	0.794413	-0.000380846	-0.00196905	0.000269047	0.162103	0.153966	0.172045	0.130154	0.12237	0.138204	0.130257	0.122388	0.138347	0.000103373	-8.67932e-05	0.000455393
2,4-di-tert-butylphenol	0.495605	0.450067	0.541143	0.839067	0.809573	0.86856	0.838597	0.809046	0.868148	-0.000469764	-0.00225214	0.00131261	0.0349731	0.0301456	0.0398007	0.0313097	0.0271102	0.0355093	0.0313122	0.0271121	0.0355123	2.46573e-06	-5.33014e-05	5.82329e-05	0.506948	0.480577	0.53332	0.805679	0.785714	0.825644	0.805974	0.78598	0.825967	0.00029485	-0.000809064	0.00139876	0.100429	0.0935563	0.107302	0.0824597	0.0768802	0.0880392	0.0824595	0.0768814	0.0880376	-2.04053e-07	-0.000169888	0.00016948	0.51702	0.494315	0.539724	0.785721	0.767493	0.803948	0.786252	0.767998	0.804506	0.000531477	-0.000464264	0.00152722	0.134206	0.127185	0.141227	0.108908	0.102951	0.114865	0.10874	0.102788	0.114692	-0.000167999	-0.000385235	4.92379e-05	0.518075	0.497338	0.538812	0.777248	0.760164	0.794332	0.777776	0.760686	0.794867	0.000528157	-0.000392256	0.00144857	0.161526	0.154753	0.168299	0.129371	0.123198	0.135544	0.129218	0.123047	0.135389	-0.000153079	-0.000403715	9.75568e-05	0.490949	0.428972	0.559951	0.839526	0.80042	0.87399	0.83839	0.800008	0.871885	-0.00113525	-0.00605296	0.00164531	0.0351827	0.0302947	0.0411714	0.0315215	0.0271439	0.0369671	0.0315323	0.0271659	0.0369551	1.08343e-05	-6.14344e-05	0.000114201	0.504421	0.464698	0.536981	0.804467	0.778454	0.8313	0.804392	0.77835	0.831358	-7.45956e-05	-0.00281636	0.00128338	0.101135	0.0927146	0.108157	0.083226	0.0759667	0.089999	0.0832572	0.0759811	0.0899058	3.12584e-05	-0.00019323	0.000419267	0.512176	0.459357	0.540129	0.784259	0.761903	0.805638	0.784496	0.762296	0.806568	0.000236775	-0.00162219	0.00157893	0.13525	0.126198	0.143821	0.109932	0.101395	0.117231	0.109829	0.101369	0.117351	-0.000103356	-0.000405054	0.000317949	0.511536	0.45482	0.54059	0.775663	0.75486	0.796784	0.775839	0.755452	0.796641	0.000176017	-0.00166943	0.00122547	0.162671	0.153722	0.170561	0.130635	0.122155	0.14053	0.130581	0.12201	0.14048	-5.47758e-05	-0.000353007	0.000477961
3-hydroxyoctanoylcarnitine (1)	0.627807	0.585157	0.670457	0.839067	0.809573	0.86856	0.83953	0.810038	0.869022	0.000463168	-0.0022825	0.00320883	0.0347509	0.0299678	0.039534	0.0313097	0.0271102	0.0355093	0.0313396	0.0271383	0.035541	2.98698e-05	-4.99432e-05	0.000109683	0.604226	0.57929	0.629163	0.805679	0.785714	0.825644	0.80633	0.786377	0.826284	0.000651526	-0.000978665	0.00228172	0.0991917	0.0924482	0.105935	0.0824597	0.0768802	0.0880392	0.0823939	0.0768201	0.0879677	-6.57621e-05	-0.000307902	0.000176378	0.598226	0.576192	0.62026	0.785721	0.767493	0.803948	0.786327	0.768147	0.804506	0.000605979	-0.000875759	0.00208772	0.132346	0.125459	0.139232	0.108908	0.102951	0.114865	0.108847	0.102893	0.1148	-6.12114e-05	-0.000383041	0.000260618	0.592443	0.572221	0.612666	0.777248	0.760164	0.794332	0.778124	0.761101	0.795147	0.000876228	-0.000496929	0.00224939	0.159001	0.152339	0.165663	0.129371	0.123198	0.135544	0.129276	0.123105	0.135446	-9.57636e-05	-0.00047702	0.000285493	0.628469	0.563354	0.686535	0.838398	0.802896	0.867514	0.838489	0.803349	0.869595	9.18501e-05	-0.00463723	0.00414837	0.0345678	0.0281886	0.0405936	0.0312067	0.0251165	0.0366196	0.0312482	0.0251397	0.0366011	4.15168e-05	-6.64546e-05	0.000174746	0.604131	0.574149	0.627939	0.80361	0.780815	0.831239	0.803933	0.782069	0.831732	0.000323162	-0.00217657	0.00195005	0.0991666	0.0901054	0.107371	0.0827685	0.0747485	0.0899029	0.0827438	0.0749786	0.0898131	-2.47114e-05	-0.000317113	0.000510195	0.597636	0.567011	0.619778	0.783632	0.761898	0.810735	0.783849	0.762521	0.811404	0.000217018	-0.00255654	0.00182811	0.132199	0.1246	0.141096	0.109212	0.09986	0.11809	0.109219	0.100026	0.117984	7.14981e-06	-0.000358581	0.000668658	0.59257	0.57072	0.618798	0.775713	0.756458	0.800615	0.776204	0.757208	0.801347	0.000490869	-0.00184201	0.00193395	0.158565	0.150777	0.167904	0.129441	0.119414	0.138601	0.129422	0.119186	0.13883	-1.88825e-05	-0.000419834	0.000621637
3-hydroxyoctanoylcarnitine (2)	0.587176	0.543209	0.631143	0.839067	0.809573	0.86856	0.839043	0.80945	0.868636	-2.38068e-05	-0.00221699	0.00216938	0.0348599	0.0300566	0.0396632	0.0313097	0.0271102	0.0355093	0.0313536	0.0271502	0.035557	4.38444e-05	-1.77482e-05	0.000105437	0.578392	0.553153	0.603632	0.805679	0.785714	0.825644	0.805977	0.786013	0.825941	0.000298031	-0.000925818	0.00152188	0.0997533	0.0929558	0.106551	0.0824597	0.0768802	0.0880392	0.0824597	0.0768838	0.0880356	4.93182e-08	-0.000177162	0.000177261	0.574042	0.551772	0.596312	0.785721	0.767493	0.803948	0.785908	0.767701	0.804116	0.000187836	-0.000921687	0.00129736	0.133203	0.126259	0.140147	0.108908	0.102951	0.114865	0.108911	0.102957	0.114866	3.19801e-06	-0.000233271	0.000239667	0.574278	0.5539	0.594656	0.777248	0.760164	0.794332	0.777844	0.760801	0.794886	0.000595648	-0.000430036	0.00162133	0.159981	0.153278	0.166685	0.129371	0.123198	0.135544	0.129301	0.123131	0.135472	-6.99155e-05	-0.000349783	0.000209952	0.586923	0.534708	0.649751	0.836574	0.798643	0.871185	0.836189	0.798716	0.871437	-0.000384665	-0.00457654	0.0029411	0.0346438	0.0292241	0.0413834	0.0311982	0.0260224	0.0373425	0.0312492	0.0260794	0.0374076	5.10796e-05	-3.81045e-05	0.000178847	0.57763	0.5442	0.609618	0.803298	0.77505	0.824754	0.803272	0.775306	0.823593	-2.68267e-05	-0.00208268	0.00160498	0.0997514	0.0889783	0.109669	0.0828383	0.0739621	0.0911071	0.082891	0.0743487	0.0911676	5.27631e-05	-0.000147834	0.000560671	0.572462	0.543218	0.600727	0.783974	0.757582	0.804374	0.783818	0.758893	0.804208	-0.000156254	-0.00197738	0.00154766	0.133346	0.122625	0.143181	0.109426	0.100143	0.116597	0.10952	0.101412	0.116715	9.47148e-05	-0.000188416	0.000566885	0.573411	0.549674	0.597967	0.774498	0.750471	0.793715	0.774826	0.751744	0.794992	0.000328395	-0.00130232	0.00142572	0.159948	0.150632	0.169327	0.130026	0.121074	0.137084	0.130063	0.12086	0.136942	3.63171e-05	-0.000287109	0.000658277
cis-3,4-methyleneheptanoylglycine	0.56841	0.523395	0.613424	0.839067	0.809573	0.86856	0.838845	0.809227	0.868463	-0.000221567	-0.00113636	0.000693227	0.0349059	0.03009	0.0397218	0.0313097	0.0271102	0.0355093	0.0312936	0.0270956	0.0354916	-1.61507e-05	-4.50475e-05	1.27462e-05	0.548971	0.52291	0.575033	0.805679	0.785714	0.825644	0.805537	0.785538	0.825535	-0.000142238	-0.000711166	0.00042669	0.100125	0.0932813	0.106969	0.0824597	0.0768802	0.0880392	0.0824257	0.0768477	0.0880038	-3.3931e-05	-0.000122057	5.4195e-05	0.544744	0.522346	0.567142	0.785721	0.767493	0.803948	0.785632	0.767381	0.803884	-8.80944e-05	-0.000598391	0.000422203	0.133777	0.126785	0.14077	0.108908	0.102951	0.114865	0.108852	0.102896	0.114808	-5.61239e-05	-0.000169342	5.70937e-05	0.540105	0.519634	0.560576	0.777248	0.760164	0.794332	0.777107	0.760004	0.79421	-0.000141394	-0.000608589	0.000325801	0.161063	0.154312	0.167813	0.129371	0.123198	0.135544	0.129358	0.123184	0.135532	-1.33792e-05	-0.000143882	0.000117124	0.570889	0.514006	0.61961	0.836616	0.802122	0.870771	0.836114	0.801996	0.870053	-0.000501522	-0.00441361	0.000886327	0.0346793	0.0284514	0.039636	0.0312451	0.0254913	0.0359894	0.0312455	0.0254878	0.0359858	4.67705e-07	-7.12489e-05	7.67699e-05	0.549798	0.520858	0.582202	0.804852	0.778878	0.828954	0.804367	0.777699	0.827643	-0.000484821	-0.00289572	0.000212592	0.100174	0.091416	0.107825	0.0827798	0.0746587	0.0891319	0.0828162	0.0746934	0.0893281	3.64023e-05	-0.000108369	0.000347521	0.545709	0.51349	0.575615	0.784071	0.760049	0.803592	0.783654	0.759528	0.803574	-0.000417096	-0.00214277	0.000342666	0.133983	0.125426	0.143661	0.109517	0.0999482	0.117743	0.109563	0.0998285	0.117758	4.57896e-05	-0.00018675	0.00046239	0.540204	0.511556	0.56275	0.775155	0.755484	0.794359	0.774675	0.755146	0.794412	-0.000480514	-0.00268336	0.000193445	0.161203	0.152452	0.171852	0.129936	0.121707	0.138837	0.130045	0.121768	0.138888	0.000108956	-9.19109e-05	0.000785064
bilirubin degradation product, C16H18N2O5 (1)**	0.576124	0.533795	0.618452	0.839067	0.809573	0.86856	0.838904	0.809578	0.868229	-0.000162925	-0.00285192	0.00252607	0.0348625	0.0300575	0.0396675	0.0313097	0.0271102	0.0355093	0.0312948	0.0270979	0.0354917	-1.4928e-05	-0.000104388	7.45323e-05	0.553086	0.527619	0.578553	0.805679	0.785714	0.825644	0.805054	0.785068	0.82504	-0.000624947	-0.0024651	0.0012152	0.100019	0.0931959	0.106843	0.0824597	0.0768802	0.0880392	0.0825965	0.0770048	0.0881882	0.000136853	-0.000125646	0.000399352	0.567372	0.544953	0.58979	0.785721	0.767493	0.803948	0.786581	0.768431	0.80473	0.000860142	-0.000819053	0.00253934	0.133116	0.126169	0.140063	0.108908	0.102951	0.114865	0.108813	0.102848	0.114778	-9.51312e-05	-0.000446345	0.000256083	0.566651	0.546236	0.587067	0.777248	0.760164	0.794332	0.778304	0.761327	0.795281	0.00105602	-0.000497327	0.00260936	0.160048	0.153335	0.166762	0.129371	0.123198	0.135544	0.12932	0.123137	0.135503	-5.0899e-05	-0.000467193	0.000365395	0.576629	0.514303	0.642624	0.83846	0.806811	0.871099	0.837972	0.806104	0.870992	-0.000487541	-0.00454276	0.0029633	0.0349555	0.0298288	0.0413653	0.0314468	0.0271193	0.0374225	0.0314385	0.0271108	0.0374307	-8.28651e-06	-0.000112479	0.000101324	0.553658	0.523878	0.590209	0.80368	0.777273	0.827909	0.80272	0.775327	0.827528	-0.000960014	-0.00455267	0.00128014	0.10045	0.0923959	0.108335	0.0831156	0.0763781	0.0893893	0.0832962	0.0762886	0.0895234	0.000180625	-0.000146742	0.000857254	0.567498	0.533946	0.599341	0.78517	0.761256	0.807088	0.78557	0.761438	0.806415	0.000399832	-0.0031526	0.00202463	0.133559	0.125336	0.140395	0.109448	0.102844	0.116441	0.109433	0.103	0.116697	-1.48844e-05	-0.000394384	0.000957313	0.567125	0.538722	0.592212	0.776451	0.753037	0.796402	0.777082	0.752975	0.797081	0.000630862	-0.00228689	0.00209732	0.160692	0.153333	0.16776	0.130041	0.122524	0.137586	0.130076	0.122615	0.137818	3.46196e-05	-0.000480005	0.00117629
bilirubin degradation product, C16H18N2O5 (2)**	0.589363	0.545516	0.633211	0.839067	0.809573	0.86856	0.839087	0.809867	0.868307	2.04437e-05	-0.00316141	0.0032023	0.0348121	0.0300158	0.0396083	0.0313097	0.0271102	0.0355093	0.0312582	0.0270647	0.0354516	-5.1577e-05	-0.000164646	6.14923e-05	0.571156	0.545406	0.596906	0.805679	0.785714	0.825644	0.805416	0.785463	0.82537	-0.000262365	-0.00234873	0.001824	0.099724	0.0929256	0.106522	0.0824597	0.0768802	0.0880392	0.0825085	0.0769178	0.0880992	4.88495e-05	-0.000249417	0.000347117	0.576064	0.553634	0.598493	0.785721	0.767493	0.803948	0.786454	0.7683	0.804609	0.000733963	-0.00114587	0.00261379	0.132834	0.125904	0.139763	0.108908	0.102951	0.114865	0.108758	0.102791	0.114726	-0.0001498	-0.000540094	0.000240495	0.57364	0.553285	0.593996	0.777248	0.760164	0.794332	0.778382	0.761411	0.795353	0.00113392	-0.000603444	0.00287129	0.159711	0.153009	0.166413	0.129371	0.123198	0.135544	0.129308	0.123123	0.135493	-6.32916e-05	-0.000523803	0.00039722	0.591496	0.534422	0.633104	0.837772	0.800557	0.869801	0.837568	0.800102	0.87066	-0.000203642	-0.00625757	0.00283118	0.0349277	0.029135	0.0412811	0.0314246	0.026471	0.036902	0.031382	0.026403	0.0367849	-4.2594e-05	-0.000183206	0.000157516	0.570532	0.538077	0.599658	0.803839	0.781258	0.82687	0.803291	0.778971	0.826556	-0.000547933	-0.00468449	0.00158242	0.0991047	0.0920163	0.109541	0.0820682	0.0753073	0.0912756	0.0821702	0.0753079	0.0915769	0.000101981	-0.000212278	0.000755239	0.574903	0.551331	0.599838	0.784382	0.761809	0.80556	0.784794	0.762483	0.805766	0.000412113	-0.00218729	0.00237137	0.132	0.123705	0.141015	0.108465	0.101414	0.117444	0.108397	0.101288	0.117361	-6.77603e-05	-0.000472548	0.000651003	0.57232	0.547126	0.596263	0.775882	0.756363	0.797871	0.77666	0.756264	0.799341	0.000778058	-0.00157203	0.0023682	0.159035	0.151276	0.170906	0.129119	0.121006	0.138589	0.129158	0.121185	0.138561	3.83372e-05	-0.000446742	0.000919072
bilirubin degradation product, C17H18N2O4 (1)**	0.57372	0.53074	0.616699	0.839067	0.809573	0.86856	0.839022	0.80982	0.868224	-4.44911e-05	-0.00425298	0.004164	0.0348468	0.0300459	0.0396478	0.0313097	0.0271102	0.0355093	0.0312805	0.027085	0.035476	-2.9221e-05	-0.000171305	0.000112863	0.565955	0.54022	0.591689	0.805679	0.785714	0.825644	0.806558	0.786715	0.826401	0.000879283	-0.00182781	0.00358637	0.0997458	0.0929442	0.106547	0.0824597	0.0768802	0.0880392	0.0825682	0.0769788	0.0881576	0.000108569	-0.000284076	0.000501214	0.57455	0.55227	0.596831	0.785721	0.767493	0.803948	0.788052	0.769984	0.806119	0.00233109	-8.21522e-05	0.00474433	0.132805	0.125875	0.139736	0.108908	0.102951	0.114865	0.108689	0.102728	0.114649	-0.000219234	-0.000730064	0.000291595	0.575919	0.55558	0.596258	0.777248	0.760164	0.794332	0.779931	0.763008	0.796853	0.00268248	0.000460612	0.00490434	0.159604	0.152904	0.166303	0.129371	0.123198	0.135544	0.129074	0.122897	0.135252	-0.000296986	-0.000894126	0.000300154	0.57246	0.513769	0.62845	0.836866	0.800317	0.871283	0.836241	0.797984	0.869923	-0.000625816	-0.0084148	0.0052201	0.0350613	0.0291038	0.0411524	0.0315657	0.0261098	0.0371728	0.0315601	0.0261441	0.0372613	-5.57637e-06	-0.000205764	0.000214211	0.566792	0.532554	0.60121	0.802999	0.77938	0.832051	0.803681	0.779405	0.832759	0.000681534	-0.00513247	0.00400239	0.0995373	0.0904006	0.107415	0.0827345	0.0744193	0.0900105	0.0829239	0.0743719	0.0898871	0.000189385	-0.000305196	0.00103552	0.574663	0.543639	0.602053	0.783361	0.762457	0.808223	0.785384	0.764516	0.809627	0.00202318	-0.00264798	0.00462824	0.132924	0.124355	0.14114	0.109564	0.102137	0.117097	0.109424	0.102157	0.116657	-0.000139925	-0.000743205	0.000780681	0.575698	0.546315	0.596096	0.775575	0.75467	0.794836	0.777927	0.757314	0.797518	0.00235226	-0.00100788	0.00473493	0.159928	0.152334	0.167692	0.130145	0.123408	0.136938	0.129962	0.123488	0.136468	-0.00018372	-0.000779036	0.000923888
bilirubin degradation product, C17H18N2O4 (2)**	0.577789	0.534522	0.621055	0.839067	0.809573	0.86856	0.838884	0.809632	0.868135	-0.000182648	-0.00397735	0.00361205	0.034844	0.0300428	0.0396452	0.0313097	0.0271102	0.0355093	0.0312658	0.0270712	0.0354604	-4.39735e-05	-0.000172515	8.45676e-05	0.564469	0.538829	0.59011	0.805679	0.785714	0.825644	0.806196	0.786319	0.826073	0.000517487	-0.00191122	0.00294619	0.0998354	0.0930271	0.106644	0.0824597	0.0768802	0.0880392	0.0825934	0.0770035	0.0881832	0.000133701	-0.00022168	0.000489082	0.573831	0.551602	0.596059	0.785721	0.767493	0.803948	0.787763	0.769679	0.805847	0.00204225	-0.000140535	0.00422504	0.132941	0.126005	0.139877	0.108908	0.102951	0.114865	0.108769	0.102809	0.114729	-0.00013883	-0.000602081	0.000324422	0.574919	0.554608	0.595229	0.777248	0.760164	0.794332	0.779661	0.762724	0.796598	0.00241297	0.00038361	0.00444232	0.159762	0.153059	0.166464	0.129371	0.123198	0.135544	0.129165	0.122989	0.135341	-0.000206666	-0.000750266	0.000336936	0.576917	0.517938	0.640712	0.839475	0.802073	0.875206	0.83844	0.801776	0.875317	-0.00103421	-0.0105313	0.00411308	0.0351086	0.0301891	0.0399435	0.0314917	0.0267709	0.0357858	0.0314659	0.0267187	0.0357941	-2.57189e-05	-0.000222619	0.000230397	0.564017	0.53163	0.599402	0.805659	0.779827	0.832335	0.805659	0.778901	0.831141	2.11966e-07	-0.00505517	0.00272256	0.100003	0.0916909	0.107387	0.0824935	0.0758532	0.0894152	0.0827275	0.0761209	0.0898839	0.000234001	-0.000222688	0.0010136	0.573001	0.548838	0.595437	0.784494	0.765089	0.808789	0.786166	0.766196	0.80891	0.00167143	-0.00177219	0.00398511	0.13324	0.124902	0.141622	0.109161	0.10218	0.116872	0.109163	0.102331	0.11677	1.26748e-06	-0.000474404	0.000797974	0.57429	0.555071	0.601298	0.775395	0.755545	0.795603	0.777398	0.758082	0.796242	0.00200252	-0.000762045	0.00443636	0.160136	0.152262	0.169596	0.129864	0.121942	0.138883	0.129811	0.12151	0.138879	-5.26791e-05	-0.0006367	0.00102513
bilirubin degradation product, C17H18N2O4 (3)**	0.578257	0.534934	0.621579	0.839067	0.809573	0.86856	0.838999	0.809839	0.868159	-6.79833e-05	-0.00397319	0.00383723	0.0348344	0.0300347	0.039634	0.0313097	0.0271102	0.0355093	0.0312539	0.0270605	0.0354473	-5.58112e-05	-0.000195312	8.36899e-05	0.56513	0.539304	0.590957	0.805679	0.785714	0.825644	0.806189	0.786309	0.826068	0.000509705	-0.00203395	0.00305336	0.0997911	0.0929862	0.106596	0.0824597	0.0768802	0.0880392	0.0825585	0.0769682	0.0881487	9.88177e-05	-0.000279689	0.000477324	0.575693	0.55336	0.598026	0.785721	0.767493	0.803948	0.787922	0.769845	0.805999	0.00220163	-7.33785e-05	0.00447665	0.132835	0.125904	0.139766	0.108908	0.102951	0.114865	0.108688	0.102727	0.114648	-0.000220337	-0.000710613	0.000269939	0.574893	0.55452	0.595266	0.777248	0.760164	0.794332	0.779627	0.76269	0.796564	0.00237902	0.00026963	0.00448842	0.159729	0.153027	0.16643	0.129371	0.123198	0.135544	0.129141	0.122963	0.13532	-0.000229997	-0.000802355	0.000342361	0.577469	0.518446	0.640357	0.835609	0.796568	0.873572	0.835296	0.79498	0.871063	-0.000313337	-0.00618366	0.00580518	0.0343778	0.0295519	0.039185	0.0310185	0.0270508	0.0352785	0.0309811	0.0270666	0.0351996	-3.73913e-05	-0.000249366	0.000159524	0.564223	0.535184	0.600804	0.804493	0.776318	0.827117	0.804566	0.778369	0.827691	7.32797e-05	-0.00495379	0.00336818	0.100134	0.0917945	0.108616	0.0829006	0.0749302	0.0899113	0.0830692	0.0753225	0.0897919	0.000168582	-0.000363976	0.000939976	0.573821	0.548315	0.600738	0.783677	0.762216	0.805684	0.785425	0.762996	0.806684	0.00174754	-0.0015821	0.00446868	0.133002	0.124982	0.142101	0.109395	0.102031	0.116367	0.109284	0.101647	0.116529	-0.000110905	-0.000679329	0.000806079	0.573913	0.550179	0.598282	0.775753	0.750802	0.792522	0.777789	0.751826	0.794787	0.00203635	-0.00119716	0.00436285	0.159968	0.152105	0.168011	0.129797	0.122267	0.135525	0.129696	0.122119	0.135729	-0.000101517	-0.000678587	0.000954374
bilirubin degradation product, C17H20N2O5 (1)**	0.55726	0.515632	0.598888	0.839067	0.809573	0.86856	0.83778	0.808346	0.867214	-0.00128677	-0.00371976	0.00114621	0.0349218	0.0301068	0.0397369	0.0313097	0.0271102	0.0355093	0.0313069	0.0271078	0.035506	-2.85421e-06	-9.3355e-05	8.76466e-05	0.555056	0.529725	0.580387	0.805679	0.785714	0.825644	0.805439	0.785445	0.825434	-0.00023979	-0.00200404	0.00152446	0.100059	0.0932267	0.106891	0.0824597	0.0768802	0.0880392	0.0824354	0.0768492	0.0880216	-2.4267e-05	-0.000298404	0.00024987	0.561689	0.539571	0.583808	0.785721	0.767493	0.803948	0.786656	0.768507	0.804806	0.000935899	-0.000684853	0.00255665	0.133409	0.126443	0.140376	0.108908	0.102951	0.114865	0.108745	0.102783	0.114706	-0.000163333	-0.000525335	0.00019867	0.558379	0.537974	0.578784	0.777248	0.760164	0.794332	0.778226	0.761234	0.795218	0.000977804	-0.000548244	0.00250385	0.160444	0.153714	0.167174	0.129371	0.123198	0.135544	0.129267	0.123089	0.135445	-0.000104405	-0.000527787	0.000318977	0.555095	0.498526	0.608636	0.835021	0.796831	0.871227	0.833187	0.795505	0.87087	-0.00183476	-0.00760621	0.00149426	0.0345825	0.0291469	0.041287	0.0311378	0.0261172	0.0374207	0.0311448	0.026092	0.0374634	7.03521e-06	-0.000124271	0.000168497	0.55563	0.523075	0.585962	0.802811	0.78078	0.830927	0.802163	0.780102	0.829438	-0.000647778	-0.0052529	0.00152638	0.0994626	0.0925283	0.107799	0.0823707	0.0769514	0.0894463	0.0823946	0.0768433	0.0893413	2.39133e-05	-0.000324404	0.000562902	0.561708	0.535814	0.587826	0.7845	0.761254	0.803007	0.785039	0.76251	0.804125	0.000539302	-0.00233842	0.00267451	0.133122	0.124918	0.141112	0.109062	0.102887	0.115142	0.108991	0.102767	0.114925	-7.13304e-05	-0.000494492	0.000658428	0.557359	0.531609	0.581495	0.776359	0.755358	0.797113	0.776843	0.755981	0.797879	0.000484631	-0.0023938	0.00229968	0.159896	0.152344	0.168458	0.129391	0.122116	0.138394	0.129425	0.122072	0.138238	3.41276e-05	-0.000498958	0.000906077
bilirubin degradation product, C17H20N2O5 (2)**	0.55821	0.515557	0.600864	0.839067	0.809573	0.86856	0.837766	0.80828	0.867251	-0.00130081	-0.003703	0.00110138	0.0349148	0.0301009	0.0397287	0.0313097	0.0271102	0.0355093	0.0313034	0.0271048	0.0355021	-6.30618e-06	-9.3822e-05	8.12097e-05	0.553008	0.527524	0.578492	0.805679	0.785714	0.825644	0.805318	0.785313	0.825323	-0.000360946	-0.0020672	0.00134531	0.10005	0.0932188	0.106882	0.0824597	0.0768802	0.0880392	0.0824491	0.0768618	0.0880364	-1.05661e-05	-0.00027547	0.000254338	0.559949	0.537757	0.582142	0.785721	0.767493	0.803948	0.786458	0.768304	0.804611	0.000737012	-0.000813874	0.0022879	0.133412	0.126445	0.140379	0.108908	0.102951	0.114865	0.108782	0.102819	0.114745	-0.000126053	-0.00047262	0.000220515	0.558325	0.537885	0.578766	0.777248	0.760164	0.794332	0.778117	0.761121	0.795113	0.000868542	-0.000587089	0.00232417	0.160396	0.153667	0.167124	0.129371	0.123198	0.135544	0.129265	0.123087	0.135442	-0.0001065	-0.000510545	0.000297546	0.557294	0.504285	0.611211	0.836481	0.800445	0.873578	0.834721	0.796498	0.871364	-0.00176023	-0.0054477	0.00149494	0.0348789	0.0300144	0.040206	0.0313395	0.0268421	0.0364378	0.0313388	0.0268235	0.0364972	-7.25684e-07	-0.000112417	0.000118065	0.551675	0.515819	0.583145	0.803421	0.776755	0.829633	0.802603	0.775301	0.829456	-0.000817796	-0.00439964	0.00140941	0.10013	0.0927432	0.109757	0.0828835	0.0759826	0.0915209	0.0829224	0.0760035	0.0916031	3.89573e-05	-0.000245461	0.000532971	0.55877	0.531818	0.58227	0.783188	0.761925	0.80715	0.783533	0.76219	0.807723	0.000345234	-0.00287207	0.00225518	0.13345	0.126764	0.142184	0.109501	0.102838	0.116397	0.109467	0.102583	0.116481	-3.42991e-05	-0.000372742	0.000448756	0.557021	0.535175	0.58182	0.775311	0.754809	0.798343	0.775843	0.755384	0.797745	0.000531598	-0.00214861	0.00203454	0.160282	0.151884	0.168771	0.129861	0.120965	0.138631	0.129859	0.120815	0.138767	-1.50447e-06	-0.000374241	0.000660177
tetrahydrocortisol glucuronide	0.676213	0.632984	0.719442	0.839067	0.809573	0.86856	0.841794	0.812003	0.871585	0.00272762	-0.00288303	0.00833827	0.0344933	0.0297517	0.0392348	0.0313097	0.0271102	0.0355093	0.0310664	0.0268997	0.0352331	-0.000243313	-0.00047078	-1.58469e-05	0.617963	0.591828	0.644097	0.805679	0.785714	0.825644	0.807167	0.78729	0.827043	0.00148765	-0.00229367	0.00526898	0.0985414	0.0918546	0.105228	0.0824597	0.0768802	0.0880392	0.0821283	0.0765522	0.0877044	-0.000331385	-0.000934573	0.000271802	0.613669	0.591011	0.636328	0.785721	0.767493	0.803948	0.787752	0.769545	0.805959	0.00203161	-0.00146064	0.00552386	0.131184	0.124359	0.138009	0.108908	0.102951	0.114865	0.108258	0.1023	0.114216	-0.00064994	-0.00141488	0.000114997	0.617368	0.59687	0.637867	0.777248	0.760164	0.794332	0.780941	0.763961	0.79792	0.00369236	0.000499804	0.00688491	0.15689	0.150291	0.163488	0.129371	0.123198	0.135544	0.128236	0.122072	0.1344	-0.00113544	-0.00203505	-0.000235832	0.674554	0.62639	0.724703	0.836825	0.800512	0.883748	0.839237	0.804662	0.883723	0.00241216	-0.00552695	0.0102915	0.0346464	0.0285917	0.0411628	0.0315208	0.0262166	0.0374101	0.031286	0.0261348	0.0370052	-0.000234804	-0.000538237	2.31717e-05	0.617101	0.589262	0.648023	0.80321	0.776923	0.829236	0.804322	0.780244	0.829731	0.00111169	-0.0042812	0.00555793	0.0985497	0.0894943	0.107088	0.0826965	0.0757645	0.0900363	0.0824243	0.0753599	0.0893425	-0.000272184	-0.000984814	0.000607951	0.613503	0.586207	0.642332	0.783283	0.759622	0.808171	0.785075	0.76201	0.809623	0.00179191	-0.00339277	0.00587118	0.131119	0.122643	0.1388	0.109259	0.101093	0.117937	0.108684	0.100732	0.117329	-0.000574507	-0.00139739	0.000383265	0.616613	0.596672	0.639721	0.774379	0.751194	0.7981	0.777737	0.755437	0.803168	0.00335722	-0.0010069	0.00645899	0.156882	0.150088	0.164593	0.129912	0.121449	0.137599	0.128926	0.120627	0.136319	-0.000986757	-0.00190431	0.000391249
bilirubin degradation product, C16H18N2O5 (4)**	0.58915	0.545042	0.633258	0.839067	0.809573	0.86856	0.839196	0.809936	0.868456	0.000129296	-0.0024734	0.002732	0.0348382	0.0300369	0.0396394	0.0313097	0.0271102	0.0355093	0.0312686	0.0270738	0.0354633	-4.11597e-05	-0.000129963	4.76431e-05	0.566526	0.540717	0.592334	0.805679	0.785714	0.825644	0.805515	0.785566	0.825465	-0.000163703	-0.00190349	0.00157609	0.0998495	0.093039	0.10666	0.0824597	0.0768802	0.0880392	0.08253	0.0769416	0.0881185	7.03774e-05	-0.000177417	0.000318172	0.573179	0.55076	0.595598	0.785721	0.767493	0.803948	0.786489	0.768329	0.804648	0.000768022	-0.000792622	0.00232867	0.132975	0.126036	0.139913	0.108908	0.102951	0.114865	0.108775	0.102811	0.114738	-0.000133482	-0.000460795	0.00019383	0.567552	0.54713	0.587975	0.777248	0.760164	0.794332	0.778072	0.761083	0.795062	0.00082437	-0.000623216	0.00227195	0.160038	0.153326	0.16675	0.129371	0.123198	0.135544	0.129377	0.123194	0.135561	6.10489e-06	-0.000382443	0.000394652	0.583164	0.525625	0.630846	0.837652	0.805504	0.878077	0.836977	0.805795	0.878573	-0.000674242	-0.00615495	0.00287013	0.0347927	0.0295086	0.0418845	0.0313528	0.026064	0.0377501	0.0313268	0.0260478	0.037754	-2.60682e-05	-0.000132503	0.000145569	0.565773	0.529101	0.595025	0.805214	0.781409	0.829415	0.804493	0.781106	0.828241	-0.000720823	-0.00465828	0.00159237	0.0999858	0.0902887	0.110563	0.0827775	0.0754896	0.0901837	0.0829069	0.0758753	0.0903305	0.000129428	-0.000122133	0.000778634	0.572024	0.543298	0.59973	0.783807	0.76009	0.80462	0.784022	0.761391	0.804739	0.000214333	-0.00244436	0.00182225	0.13332	0.125095	0.142932	0.109521	0.10232	0.116158	0.109462	0.102233	0.116119	-5.87921e-05	-0.000395195	0.000621509	0.565709	0.541289	0.588458	0.776259	0.753226	0.79806	0.776493	0.754484	0.798034	0.000233922	-0.00258019	0.00177329	0.160458	0.15118	0.169605	0.129933	0.121974	0.13759	0.130061	0.121797	0.137743	0.000128105	-0.000291422	0.000960109
N,N-dimethyl-pro-pro	0.805681	0.772162	0.839199	0.839067	0.809573	0.86856	0.855102	0.827488	0.882716	0.0160353	0.00889069	0.0231799	0.0330747	0.0285672	0.0375823	0.0313097	0.0271102	0.0355093	0.0310702	0.0269132	0.0352272	-0.000239532	-0.000515686	3.66228e-05	0.721937	0.699275	0.744599	0.805679	0.785714	0.825644	0.813024	0.793612	0.832437	0.00734548	0.00309987	0.0115911	0.0933867	0.0871219	0.0996515	0.0824597	0.0768802	0.0880392	0.0820636	0.0764875	0.0876398	-0.000396046	-0.00106722	0.000275125	0.707055	0.686634	0.727477	0.785721	0.767493	0.803948	0.793973	0.776253	0.811692	0.00825227	0.00447944	0.0120251	0.123508	0.117054	0.129962	0.108908	0.102951	0.114865	0.107955	0.101997	0.113913	-0.000953077	-0.00179695	-0.000109207	0.692669	0.673565	0.711772	0.777248	0.760164	0.794332	0.783994	0.767261	0.800727	0.00674584	0.00326267	0.010229	0.148174	0.141749	0.154599	0.129371	0.123198	0.135544	0.128285	0.122109	0.134462	-0.00108595	-0.00207274	-9.91652e-05	0.80591	0.760911	0.848719	0.838092	0.797091	0.871439	0.853792	0.81566	0.886963	0.0156998	0.00640095	0.0247306	0.0332973	0.0277395	0.038533	0.0315723	0.0265068	0.0363814	0.0313601	0.0263171	0.036	-0.000212286	-0.000603218	0.000200084	0.722939	0.698962	0.75591	0.803675	0.782051	0.827079	0.811139	0.790349	0.83804	0.00746406	0.00225772	0.0115348	0.0931218	0.0851145	0.102492	0.0826388	0.0743439	0.0893099	0.0822574	0.073636	0.0890339	-0.000381394	-0.00114503	0.000896001	0.707455	0.683578	0.736285	0.78333	0.759997	0.806208	0.791582	0.768291	0.815444	0.00825219	0.00349818	0.0119371	0.123399	0.114155	0.131804	0.10945	0.101483	0.115969	0.108527	0.100483	0.115124	-0.000922327	-0.0020854	0.000487144	0.692356	0.671973	0.718665	0.775074	0.755622	0.791373	0.781606	0.762502	0.799368	0.00653201	0.00164949	0.0098071	0.148099	0.139701	0.156653	0.129981	0.121984	0.137279	0.129024	0.121227	0.136059	-0.000957424	-0.00221946	0.000687578
oxindolylalanine	0.588441	0.548222	0.628659	0.839067	0.809573	0.86856	0.840215	0.810813	0.869618	0.00114875	-0.000951149	0.00324865	0.0348601	0.0300538	0.0396664	0.0313097	0.0271102	0.0355093	0.0312573	0.0270645	0.0354501	-5.24549e-05	-0.000145917	4.10071e-05	0.571222	0.545982	0.596462	0.805679	0.785714	0.825644	0.806755	0.786898	0.826612	0.00107645	-0.000428289	0.0025812	0.0998959	0.0930775	0.106714	0.0824597	0.0768802	0.0880392	0.0824798	0.0768978	0.0880619	2.01907e-05	-0.000243466	0.000283848	0.551471	0.529347	0.573594	0.785721	0.767493	0.803948	0.785892	0.767684	0.804099	0.000171323	-0.00117397	0.00151662	0.133803	0.12682	0.140786	0.108908	0.102951	0.114865	0.10906	0.103089	0.115032	0.000152421	-0.000183781	0.000488623	0.566889	0.546641	0.587137	0.777248	0.760164	0.794332	0.778383	0.761333	0.795433	0.0011348	-0.00011898	0.00238858	0.160326	0.153602	0.167049	0.129371	0.123198	0.135544	0.129164	0.122986	0.135341	-0.000207766	-0.000589921	0.00017439	0.58703	0.534111	0.639979	0.837747	0.794032	0.871662	0.838464	0.793725	0.871735	0.000717539	-0.0028455	0.00355507	0.0349465	0.0287769	0.0424925	0.0314601	0.0258293	0.0381072	0.0314268	0.0257425	0.0380456	-3.32779e-05	-0.000143036	9.41645e-05	0.574056	0.547594	0.599462	0.805676	0.775239	0.828574	0.806657	0.77621	0.830037	0.000981241	-0.00111387	0.00274274	0.100141	0.0929357	0.10876	0.0828066	0.0764667	0.0904488	0.0828925	0.0765076	0.0905221	8.59314e-05	-0.000195803	0.00066337	0.553051	0.527222	0.581601	0.786002	0.766648	0.809516	0.785964	0.766875	0.808376	-3.75678e-05	-0.00294594	0.00189105	0.134219	0.126546	0.143115	0.109271	0.102704	0.116478	0.109531	0.10264	0.116623	0.000260228	-0.000203933	0.00108047	0.567837	0.539567	0.594686	0.777899	0.760863	0.799172	0.778842	0.761664	0.800916	0.000943037	-0.00130293	0.00296739	0.160611	0.154859	0.169234	0.129568	0.123792	0.136443	0.129475	0.123548	0.136267	-9.32827e-05	-0.000533742	0.00074952
tetrahydrocortisone glucuronide (5)	0.661454	0.618715	0.704193	0.839067	0.809573	0.86856	0.83852	0.808196	0.868844	-0.000546738	-0.00592887	0.00483539	0.0345645	0.0298107	0.0393182	0.0313097	0.0271102	0.0355093	0.0310352	0.0268697	0.0352007	-0.000274564	-0.000460631	-8.84966e-05	0.606598	0.580543	0.632653	0.805679	0.785714	0.825644	0.805104	0.784941	0.825266	-0.000575222	-0.00401613	0.00286568	0.0988964	0.0921806	0.105612	0.0824597	0.0768802	0.0880392	0.0820852	0.0765014	0.0876691	-0.000374416	-0.000909191	0.000160359	0.59738	0.57463	0.620131	0.785721	0.767493	0.803948	0.785679	0.767299	0.804059	-4.17586e-05	-0.00329394	0.00321042	0.13186	0.124994	0.138726	0.108908	0.102951	0.114865	0.108415	0.10244	0.11439	-0.00049304	-0.00118668	0.000200597	0.605223	0.584616	0.625829	0.777248	0.760164	0.794332	0.779516	0.762388	0.796644	0.00226781	-0.000734849	0.00527047	0.157537	0.15091	0.164163	0.129371	0.123198	0.135544	0.12819	0.122016	0.134364	-0.00118141	-0.00199038	-0.00037244	0.66395	0.601308	0.722081	0.838056	0.798856	0.871304	0.837056	0.79836	0.872343	-0.000999982	-0.00909515	0.00450028	0.0337865	0.028171	0.0395677	0.0306697	0.0256226	0.0359904	0.0304049	0.0253966	0.0357661	-0.000264767	-0.000509702	-2.53644e-05	0.606949	0.574503	0.642889	0.804643	0.780672	0.834818	0.803782	0.775771	0.834434	-0.000861993	-0.00746172	0.00405188	0.0985008	0.0904888	0.105898	0.0822916	0.0747944	0.0901427	0.0819979	0.0744349	0.0894772	-0.000293736	-0.000952213	0.000602637	0.597851	0.568471	0.631974	0.784102	0.762631	0.816229	0.783737	0.761881	0.814642	-0.000365214	-0.00543991	0.00385762	0.131538	0.122452	0.140645	0.108993	0.100512	0.117654	0.108591	0.0998853	0.117345	-0.000401252	-0.00128431	0.000648453	0.606479	0.579598	0.633205	0.775435	0.751054	0.799854	0.777432	0.754813	0.802287	0.00199695	-0.00336632	0.0058045	0.157388	0.148717	0.165706	0.129698	0.120174	0.13765	0.128618	0.119531	0.136476	-0.00107968	-0.00191096	0.000113476
X - 07765	0.560137	0.517376	0.602898	0.839067	0.809573	0.86856	0.838574	0.809064	0.868083	-0.00049305	-0.00167936	0.000693262	0.0348912	0.0300808	0.0397016	0.0313097	0.0271102	0.0355093	0.0313393	0.0271366	0.035542	2.95603e-05	-1.37609e-05	7.28815e-05	0.574803	0.549716	0.59989	0.805679	0.785714	0.825644	0.80583	0.785883	0.825776	0.000150752	-0.000576231	0.000877735	0.0997467	0.0929404	0.106553	0.0824597	0.0768802	0.0880392	0.0824328	0.0768542	0.0880114	-2.68364e-05	-0.00014225	8.85769e-05	0.570012	0.548038	0.591986	0.785721	0.767493	0.803948	0.785926	0.767708	0.804144	0.00020576	-0.000446388	0.000857908	0.133153	0.126205	0.140102	0.108908	0.102951	0.114865	0.108837	0.102882	0.114793	-7.07142e-05	-0.000219247	7.78186e-05	0.559593	0.539404	0.579782	0.777248	0.760164	0.794332	0.777257	0.760173	0.794341	8.87066e-06	-0.000581785	0.000599526	0.160462	0.153738	0.167186	0.129371	0.123198	0.135544	0.129371	0.123197	0.135545	-1.41474e-07	-0.000171116	0.000170833	0.559195	0.505479	0.613022	0.83947	0.806319	0.87259	0.838512	0.806853	0.869437	-0.000957918	-0.00469556	0.000668855	0.0345389	0.0283391	0.0403559	0.0310407	0.025584	0.0361903	0.0310785	0.0255665	0.0361877	3.78283e-05	-2.55113e-05	0.000184335	0.576279	0.548713	0.601758	0.806882	0.781231	0.83045	0.806744	0.781303	0.830206	-0.000137285	-0.00250063	0.000989201	0.0993604	0.0923258	0.108281	0.0820845	0.0758343	0.0887708	0.0821018	0.0758742	0.0888568	1.7297e-05	-0.000138573	0.000267728	0.57138	0.54564	0.596434	0.785886	0.764366	0.811095	0.785756	0.764173	0.811234	-0.00013051	-0.00236465	0.000949962	0.132768	0.125831	0.140293	0.108682	0.102207	0.115634	0.108689	0.102129	0.115818	6.76824e-06	-0.000260661	0.000388702	0.56119	0.538421	0.579861	0.777209	0.75805	0.798837	0.776945	0.757571	0.79924	-0.000264104	-0.00221999	0.000680042	0.16015	0.152499	0.168403	0.129244	0.12184	0.137431	0.129342	0.121964	0.137477	9.81582e-05	-0.000160357	0.000796946
X - 10458	0.607429	0.565307	0.649551	0.839067	0.809573	0.86856	0.838994	0.809451	0.868538	-7.21276e-05	-0.000688041	0.000543786	0.0348253	0.0300281	0.0396226	0.0313097	0.0271102	0.0355093	0.0313144	0.0271144	0.0355144	4.63109e-06	-1.27113e-05	2.19735e-05	0.578607	0.553648	0.603567	0.805679	0.785714	0.825644	0.805654	0.785713	0.825595	-2.47651e-05	-0.000390737	0.000341207	0.0997999	0.0930019	0.106598	0.0824597	0.0768802	0.0880392	0.0825271	0.0769456	0.0881087	6.74623e-05	1.27859e-05	0.000122139	0.589074	0.567374	0.610774	0.785721	0.767493	0.803948	0.785967	0.767757	0.804176	0.000245938	-8.92529e-05	0.00058113	0.132613	0.1257	0.139526	0.108908	0.102951	0.114865	0.108908	0.102953	0.114864	3.19098e-07	-7.08794e-05	7.15176e-05	0.582566	0.562656	0.602476	0.777248	0.760164	0.794332	0.777534	0.760462	0.794606	0.000285692	-2.53339e-05	0.000596718	0.159448	0.152766	0.16613	0.129371	0.123198	0.135544	0.129357	0.123185	0.135528	-1.45201e-05	-9.77622e-05	6.8722e-05	0.606991	0.55327	0.653959	0.838393	0.802847	0.870003	0.837954	0.801978	0.870732	-0.000439318	-0.00391182	0.00107732	0.0349831	0.0293044	0.0400309	0.0314199	0.0262198	0.0363075	0.0314328	0.0262292	0.0363075	1.28739e-05	-2.26651e-05	8.40614e-05	0.574942	0.535918	0.601152	0.803133	0.780369	0.822793	0.80266	0.778856	0.821977	-0.000472909	-0.0028108	0.00026437	0.100305	0.089806	0.110934	0.0830504	0.074975	0.0923784	0.0832012	0.0749704	0.0925326	0.000150828	-8.0695e-05	0.000748094	0.585887	0.553919	0.611932	0.782776	0.760505	0.804737	0.782671	0.760374	0.804642	-0.000105199	-0.00190062	0.000949672	0.133311	0.124115	0.142319	0.109823	0.101518	0.118197	0.109917	0.101548	0.118419	9.36272e-05	-4.77458e-05	0.000555955	0.579512	0.552049	0.603847	0.774164	0.754598	0.794357	0.774121	0.754843	0.794389	-4.25597e-05	-0.00198675	0.00115106	0.160102	0.151165	0.169355	0.130346	0.122349	0.137746	0.130452	0.122379	0.138024	0.000106208	-6.8906e-05	0.000722696
X - 11299	0.527381	0.482759	0.572002	0.839067	0.809573	0.86856	0.840153	0.81077	0.869537	0.0010865	-0.00208951	0.00426252	0.034956	0.0301326	0.0397794	0.0313097	0.0271102	0.0355093	0.0313244	0.0271263	0.0355224	1.46128e-05	-8.13324e-05	0.000110558	0.53809	0.512721	0.563458	0.805679	0.785714	0.825644	0.807279	0.787485	0.827073	0.00159986	-0.000316754	0.00351648	0.100268	0.0934124	0.107123	0.0824597	0.0768802	0.0880392	0.082423	0.076846	0.088	-3.66579e-05	-0.000324512	0.000251196	0.539516	0.517339	0.561694	0.785721	0.767493	0.803948	0.787361	0.769249	0.805474	0.0016409	-8.95267e-05	0.00337133	0.133941	0.12694	0.140943	0.108908	0.102951	0.114865	0.108742	0.102783	0.114701	-0.000165612	-0.000545001	0.000213778	0.543116	0.522768	0.563465	0.777248	0.760164	0.794332	0.779137	0.762173	0.796102	0.00188923	0.00026011	0.00351835	0.161048	0.154296	0.1678	0.129371	0.123198	0.135544	0.129079	0.122902	0.135256	-0.000292374	-0.000735944	0.000151196	0.526431	0.473446	0.577214	0.839352	0.806549	0.878459	0.839911	0.806959	0.880696	0.000558491	-0.00414266	0.0038609	0.0347554	0.0291539	0.0408098	0.0311438	0.0259299	0.0365489	0.0311658	0.0259501	0.0365296	2.19465e-05	-8.18821e-05	0.000239369	0.53826	0.506723	0.579801	0.804379	0.782703	0.828846	0.805535	0.784296	0.829779	0.00115625	-0.00183297	0.00346368	0.100053	0.0923473	0.10783	0.0824499	0.0761551	0.08901	0.082468	0.0763271	0.0888262	1.8048e-05	-0.000321223	0.000691856	0.539248	0.509702	0.570859	0.784413	0.760654	0.807527	0.785587	0.761907	0.808783	0.00117388	-0.00166632	0.00304928	0.134216	0.125776	0.143337	0.10936	0.10194	0.116261	0.109304	0.101836	0.116346	-5.66039e-05	-0.000419757	0.00061016	0.542868	0.518444	0.569887	0.775522	0.753856	0.793809	0.776916	0.755599	0.794804	0.00139419	-0.00129292	0.00307016	0.161082	0.153287	0.169784	0.129909	0.122268	0.136177	0.12976	0.121751	0.136067	-0.000148602	-0.00061619	0.00075364
X - 11308	0.722877	0.682307	0.763446	0.839067	0.809573	0.86856	0.845426	0.817159	0.873693	0.0063593	0.000255162	0.0124634	0.033916	0.0292946	0.0385374	0.0313097	0.0271102	0.0355093	0.0311368	0.0269659	0.0353078	-0.000172899	-0.000361055	1.52565e-05	0.680567	0.65505	0.706085	0.805679	0.785714	0.825644	0.807149	0.787253	0.827044	0.00146992	-0.00191348	0.00485333	0.0944133	0.0880132	0.100813	0.0824597	0.0768802	0.0880392	0.0820832	0.0764862	0.0876803	-0.000376436	-0.000925283	0.00017241	0.678233	0.656504	0.699962	0.785721	0.767493	0.803948	0.788123	0.769981	0.806265	0.00240236	-0.000536709	0.00534143	0.124768	0.118173	0.131363	0.108908	0.102951	0.114865	0.108238	0.102242	0.114235	-0.000669673	-0.00134386	4.50934e-06	0.667945	0.647898	0.687993	0.777248	0.760164	0.794332	0.77862	0.761585	0.795656	0.00137229	-0.00134492	0.0040895	0.150062	0.143502	0.156622	0.129371	0.123198	0.135544	0.128925	0.122692	0.135157	-0.000446819	-0.00120141	0.000307768	0.722456	0.667021	0.78852	0.836802	0.800074	0.874139	0.843194	0.807458	0.881141	0.00639201	-0.000502291	0.0148688	0.0338718	0.0267147	0.0398809	0.0313635	0.0255237	0.0368076	0.0312087	0.0253626	0.0367363	-0.000154886	-0.000402916	9.97577e-05	0.680241	0.648912	0.708679	0.803668	0.778348	0.828405	0.804625	0.779495	0.828671	0.000957353	-0.00418027	0.00461358	0.0947927	0.0874539	0.101487	0.0830078	0.077143	0.0894889	0.0827072	0.0767395	0.0887311	-0.00030061	-0.000837944	0.000532464	0.677552	0.651653	0.699616	0.783611	0.760729	0.80965	0.785566	0.762337	0.812103	0.00195463	-0.00145678	0.00453808	0.125046	0.117	0.133978	0.109466	0.102467	0.116469	0.108904	0.102197	0.116053	-0.000561979	-0.00126565	0.000326726	0.665721	0.641666	0.691208	0.774767	0.754936	0.793285	0.775528	0.755487	0.793616	0.000761139	-0.00317038	0.00359486	0.150678	0.140604	0.15906	0.130201	0.122508	0.137218	0.129928	0.122441	0.136896	-0.000272727	-0.00107617	0.000948545
X - 11315	0.671476	0.628559	0.714394	0.839067	0.809573	0.86856	0.842212	0.813096	0.871327	0.00314513	-0.00113339	0.00742366	0.0343771	0.0296552	0.0390991	0.0313097	0.0271102	0.0355093	0.0310274	0.0268611	0.0351937	-0.000282321	-0.000495832	-6.88093e-05	0.64008	0.614032	0.666128	0.805679	0.785714	0.825644	0.807583	0.787529	0.827638	0.00190425	-0.00110722	0.00491572	0.0972581	0.0906368	0.103879	0.0824597	0.0768802	0.0880392	0.0817879	0.0762157	0.08736	-0.00067179	-0.00117533	-0.000168248	0.621064	0.598226	0.643903	0.785721	0.767493	0.803948	0.786409	0.768104	0.804713	0.000688113	-0.00192131	0.00329754	0.130302	0.123492	0.137112	0.108908	0.102951	0.114865	0.108356	0.102381	0.114332	-0.000551922	-0.00117597	7.21237e-05	0.613095	0.592266	0.633924	0.777248	0.760164	0.794332	0.778063	0.760976	0.79515	0.000814554	-0.00156194	0.00319104	0.156742	0.150096	0.163388	0.129371	0.123198	0.135544	0.128914	0.122712	0.135115	-0.000457801	-0.00116853	0.000252923	0.671058	0.61459	0.743197	0.836191	0.795977	0.874084	0.838938	0.798246	0.875716	0.00274729	-0.00167523	0.0080494	0.0344749	0.0266344	0.0416144	0.0314318	0.0245027	0.0377903	0.0311698	0.0242773	0.0373188	-0.000261993	-0.000526951	-8.00916e-06	0.64112	0.606084	0.664045	0.805725	0.784092	0.830984	0.807371	0.785247	0.833271	0.00164608	-0.00224858	0.00488857	0.097796	0.0888076	0.106654	0.0827605	0.075189	0.0905642	0.0821151	0.0745255	0.0898357	-0.000645359	-0.00114559	-0.000107515	0.624042	0.593313	0.656384	0.784998	0.760358	0.807867	0.78574	0.757528	0.810146	0.000741719	-0.00292258	0.00383962	0.130484	0.12209	0.138353	0.109087	0.101268	0.116262	0.108478	0.100736	0.116153	-0.000608962	-0.00116548	9.94821e-05	0.615273	0.587396	0.64011	0.775553	0.750538	0.800265	0.776314	0.751117	0.802574	0.000761804	-0.00212198	0.00303325	0.157011	0.149554	0.165731	0.129922	0.121726	0.139488	0.129407	0.121188	0.13891	-0.00051579	-0.00111537	0.000538094
X - 11372	0.728224	0.688617	0.76783	0.839067	0.809573	0.86856	0.848025	0.820121	0.875928	0.00895805	0.00156468	0.0163514	0.0336653	0.0290688	0.0382617	0.0313097	0.0271102	0.0355093	0.0310115	0.0268553	0.0351678	-0.000298211	-0.000523309	-7.31121e-05	0.680978	0.655203	0.706752	0.805679	0.785714	0.825644	0.80857	0.788731	0.828409	0.00289097	-0.00109007	0.00687201	0.094168	0.0877751	0.100561	0.0824597	0.0768802	0.0880392	0.0819386	0.0763509	0.0875263	-0.00052107	-0.00113242	9.02792e-05	0.676697	0.654738	0.698657	0.785721	0.767493	0.803948	0.789338	0.771192	0.807484	0.00361736	0.000230919	0.00700381	0.124612	0.118023	0.131201	0.108908	0.102951	0.114865	0.107991	0.102002	0.113979	-0.000917522	-0.00167405	-0.000160996	0.670174	0.650332	0.690017	0.777248	0.760164	0.794332	0.779876	0.762892	0.79686	0.00262778	-0.000440998	0.00569656	0.150173	0.143627	0.156718	0.129371	0.123198	0.135544	0.128734	0.122506	0.134961	-0.000637381	-0.00148398	0.000209221	0.728126	0.678171	0.775475	0.838834	0.797307	0.883556	0.84704	0.807633	0.884799	0.00820549	-0.000973007	0.0186093	0.0341895	0.0292213	0.0396501	0.031827	0.0267169	0.0369755	0.0315186	0.0263786	0.0366837	-0.000308431	-0.000599108	-3.55393e-05	0.683612	0.651025	0.713162	0.806851	0.784269	0.830217	0.809222	0.786886	0.829585	0.00237081	-0.00561843	0.00719869	0.0940447	0.0851657	0.102078	0.0823039	0.0750527	0.0886799	0.0817963	0.0746325	0.0884016	-0.000507613	-0.00126144	0.000575915	0.679647	0.653167	0.706081	0.785652	0.765967	0.806785	0.788972	0.768532	0.808625	0.00331968	-0.00354426	0.00750602	0.124526	0.115898	0.133799	0.108963	0.100663	0.117459	0.108084	0.100056	0.116277	-0.000879138	-0.00171175	0.000447742	0.6725	0.648235	0.697269	0.777325	0.759253	0.794238	0.779486	0.760419	0.79593	0.00216066	-0.00400457	0.00616447	0.149836	0.141817	0.159156	0.129215	0.122137	0.136804	0.128696	0.121067	0.136375	-0.000518968	-0.00153411	0.00116231
X - 11381	0.593872	0.548829	0.638914	0.839067	0.809573	0.86856	0.842076	0.812989	0.871163	0.00300929	-0.00121929	0.00723787	0.0348528	0.0300453	0.0396603	0.0313097	0.0271102	0.0355093	0.0310077	0.0268442	0.0351712	-0.000302014	-0.000475673	-0.000128354	0.552812	0.525973	0.579651	0.805679	0.785714	0.825644	0.807024	0.787111	0.826937	0.00134478	-0.00141246	0.00410202	0.100015	0.0931801	0.10685	0.0824597	0.0768802	0.0880392	0.0820869	0.0765071	0.0876666	-0.000372799	-0.000826969	8.13716e-05	0.551926	0.528867	0.574986	0.785721	0.767493	0.803948	0.787369	0.769135	0.805602	0.00164794	-0.000917425	0.0042133	0.133589	0.126606	0.140572	0.108908	0.102951	0.114865	0.108377	0.102413	0.114341	-0.000531338	-0.00110037	3.76938e-05	0.552287	0.531285	0.573289	0.777248	0.760164	0.794332	0.778831	0.761772	0.795889	0.00158258	-0.000845541	0.00401071	0.160614	0.153874	0.167354	0.129371	0.123198	0.135544	0.128774	0.122592	0.134957	-0.000597093	-0.00125289	5.8702e-05	0.59597	0.537499	0.6484	0.837539	0.804726	0.874743	0.840183	0.809154	0.876777	0.00264315	-0.00240383	0.00812031	0.0344001	0.0290296	0.0405329	0.0309742	0.0259915	0.0364837	0.0307018	0.0257734	0.0362651	-0.000272418	-0.000539282	-3.56977e-05	0.553555	0.519236	0.586718	0.805256	0.786078	0.826687	0.806244	0.787516	0.828126	0.000988085	-0.0019282	0.00466717	0.0997589	0.0919344	0.108322	0.082419	0.0748151	0.0892471	0.0820794	0.0747096	0.0887196	-0.000339548	-0.000911681	0.000284657	0.553457	0.525129	0.58037	0.784977	0.764653	0.804441	0.786512	0.766006	0.8067	0.00153548	-0.00160281	0.00417558	0.133863	0.125395	0.142189	0.109253	0.103358	0.115588	0.108753	0.102532	0.115441	-0.000500014	-0.000978186	0.000255669	0.554883	0.529643	0.581442	0.776203	0.754717	0.794944	0.777749	0.757356	0.797338	0.00154553	-0.00111067	0.00438295	0.160757	0.152859	0.166663	0.129696	0.123146	0.136049	0.129107	0.122269	0.135316	-0.000589326	-0.00126996	0.000326221
X - 11407	0.518538	0.474325	0.562752	0.839067	0.809573	0.86856	0.839134	0.809722	0.868546	6.72988e-05	-0.000883365	0.00101796	0.034964	0.0301378	0.0397902	0.0313097	0.0271102	0.0355093	0.0313078	0.0271088	0.0355068	-1.94821e-06	-4.23761e-05	3.84797e-05	0.522092	0.496457	0.547726	0.805679	0.785714	0.825644	0.805743	0.78579	0.825697	6.46475e-05	-0.000634149	0.000763444	0.100387	0.0935181	0.107257	0.0824597	0.0768802	0.0880392	0.0824009	0.0768213	0.0879805	-5.87405e-05	-0.000168213	5.0732e-05	0.51504	0.492725	0.537354	0.785721	0.767493	0.803948	0.7857	0.767488	0.803912	-2.06678e-05	-0.000666183	0.000624847	0.134229	0.127207	0.14125	0.108908	0.102951	0.114865	0.108886	0.102928	0.114845	-2.1883e-05	-0.000169047	0.000125281	0.517096	0.496702	0.537491	0.777248	0.760164	0.794332	0.777517	0.760465	0.794569	0.000268503	-0.000312038	0.000849045	0.161531	0.154758	0.168304	0.129371	0.123198	0.135544	0.129374	0.123201	0.135548	2.89666e-06	-0.000167464	0.000173257	0.510898	0.45097	0.565632	0.836481	0.793034	0.87137	0.836226	0.793353	0.87164	-0.000254628	-0.00290786	0.00105157	0.0347763	0.0289201	0.041483	0.0312828	0.0263997	0.0373776	0.0312947	0.0264421	0.0373822	1.19455e-05	-4.80164e-05	0.000123633	0.514424	0.460158	0.542978	0.803957	0.779166	0.829449	0.803645	0.779011	0.829156	-0.00031252	-0.00223213	0.000566639	0.100091	0.0924306	0.109537	0.0826742	0.0766113	0.0893771	0.0826644	0.0766831	0.0893133	-9.80473e-06	-0.000190469	0.000253501	0.509399	0.465658	0.533681	0.784569	0.7594	0.807926	0.784164	0.759286	0.807672	-0.000405091	-0.00284005	0.000420273	0.133801	0.125836	0.141459	0.109016	0.102204	0.115715	0.109078	0.10242	0.115905	6.18098e-05	-0.000173228	0.000574885	0.50992	0.46262	0.535612	0.77632	0.75217	0.798032	0.77621	0.752249	0.796096	-0.000110024	-0.00189148	0.000784603	0.161335	0.153647	0.168034	0.129692	0.123342	0.136544	0.129797	0.123285	0.13673	0.000105172	-0.00015327	0.000672923
X - 11444	0.689805	0.646572	0.733039	0.839067	0.809573	0.86856	0.841662	0.811837	0.871488	0.00259584	-0.00227024	0.00746192	0.034453	0.0297181	0.0391879	0.0313097	0.0271102	0.0355093	0.0310939	0.0269244	0.0352634	-0.000215882	-0.000415063	-1.67009e-05	0.624408	0.598088	0.650729	0.805679	0.785714	0.825644	0.806383	0.78632	0.826447	0.000704465	-0.0025011	0.00391003	0.0983346	0.0916664	0.105003	0.0824597	0.0768802	0.0880392	0.082082	0.0765066	0.0876574	-0.000377653	-0.000968051	0.000212746	0.611889	0.589352	0.634426	0.785721	0.767493	0.803948	0.786454	0.768131	0.804776	0.000733037	-0.00244991	0.00391598	0.131304	0.124482	0.138126	0.108908	0.102951	0.114865	0.108422	0.102454	0.11439	-0.000486132	-0.00123936	0.000267098	0.618683	0.598324	0.639043	0.777248	0.760164	0.794332	0.780371	0.763325	0.797416	0.00312249	0.000157816	0.00608717	0.156874	0.150288	0.16346	0.129371	0.123198	0.135544	0.128261	0.12209	0.134433	-0.00111003	-0.00199184	-0.000228229	0.690397	0.629364	0.749251	0.837571	0.795376	0.874654	0.840271	0.799414	0.874838	0.00270028	-0.00465102	0.00819723	0.0345856	0.0290344	0.04043	0.0315058	0.0266202	0.0372309	0.0312969	0.0266401	0.0368548	-0.000208906	-0.000543197	7.73765e-05	0.6237	0.592413	0.655496	0.802962	0.777153	0.823254	0.803266	0.778456	0.824368	0.000304521	-0.00557467	0.0043278	0.0986918	0.0917437	0.107584	0.0830183	0.0761163	0.0910556	0.0827236	0.0759883	0.0903673	-0.000294659	-0.000941627	0.000850861	0.610671	0.582518	0.637391	0.782849	0.762206	0.801166	0.783249	0.763142	0.801936	0.000400094	-0.00616661	0.00437059	0.131956	0.122385	0.141958	0.109896	0.100885	0.117776	0.109513	0.101705	0.116818	-0.00038308	-0.00119572	0.00103889	0.618505	0.591472	0.645537	0.776396	0.756077	0.799561	0.779145	0.759636	0.801956	0.00274912	-0.00235296	0.00608455	0.157974	0.148625	0.166796	0.130338	0.121073	0.137363	0.129336	0.121008	0.136433	-0.00100209	-0.00198879	0.000405534
X - 11470	0.631238	0.588106	0.674371	0.839067	0.809573	0.86856	0.841313	0.811839	0.870787	0.00224607	-0.00201015	0.0065023	0.0347451	0.0299599	0.0395302	0.0313097	0.0271102	0.0355093	0.0311958	0.0270145	0.035377	-0.000113997	-0.000275721	4.77279e-05	0.584819	0.558442	0.611195	0.805679	0.785714	0.825644	0.806128	0.786073	0.826182	0.000448782	-0.00248349	0.00338106	0.0994932	0.0927183	0.106268	0.0824597	0.0768802	0.0880392	0.0821242	0.076549	0.0876994	-0.000335483	-0.000813532	0.000142565	0.576328	0.553934	0.598723	0.785721	0.767493	0.803948	0.786577	0.768339	0.804815	0.000856102	-0.0018591	0.0035713	0.132913	0.125989	0.139837	0.108908	0.102951	0.114865	0.108534	0.102574	0.114493	-0.000374258	-0.000985287	0.000236772	0.577991	0.557518	0.598464	0.777248	0.760164	0.794332	0.779433	0.762379	0.796487	0.00218518	-0.000312289	0.00468265	0.159371	0.152688	0.166054	0.129371	0.123198	0.135544	0.128606	0.122443	0.134768	-0.00076562	-0.00148694	-4.42954e-05	0.632006	0.57764	0.681125	0.841467	0.803052	0.878201	0.843226	0.801174	0.879856	0.00175941	-0.00505359	0.00766988	0.0345756	0.0280876	0.0413584	0.0311552	0.0256024	0.0371126	0.0310466	0.0254994	0.0369165	-0.000108572	-0.000290858	0.000145629	0.584096	0.550371	0.621778	0.807551	0.779567	0.833486	0.807436	0.779531	0.833135	-0.000115297	-0.00528352	0.00348991	0.0992343	0.0908894	0.110108	0.0822616	0.0740944	0.0919731	0.0819992	0.073855	0.0920344	-0.00026241	-0.000753804	0.000594326	0.575338	0.542676	0.609804	0.786797	0.763096	0.804497	0.786896	0.764991	0.804538	9.90233e-05	-0.00449924	0.00337102	0.132456	0.124125	0.143105	0.108552	0.100842	0.116605	0.10834	0.100956	0.116185	-0.000211946	-0.000876357	0.000766595	0.578255	0.550658	0.613477	0.77866	0.759559	0.799767	0.78024	0.759745	0.801213	0.00157997	-0.00272457	0.00437238	0.159199	0.151412	0.168216	0.12914	0.11954	0.138121	0.128543	0.119578	0.137692	-0.000596475	-0.00137255	0.000681439
X - 11478	0.574169	0.530541	0.617797	0.839067	0.809573	0.86856	0.84041	0.811223	0.869597	0.00134334	-0.00140408	0.00409075	0.0348949	0.030081	0.0397088	0.0313097	0.0271102	0.0355093	0.0312474	0.0270565	0.0354382	-6.23867e-05	-0.000142286	1.75125e-05	0.544789	0.518864	0.570714	0.805679	0.785714	0.825644	0.806555	0.786653	0.826457	0.000876033	-0.000651793	0.00240386	0.100126	0.0932837	0.106969	0.0824597	0.0768802	0.0880392	0.0823467	0.0767666	0.0879268	-0.000112978	-0.000350924	0.000124967	0.548946	0.526683	0.571209	0.785721	0.767493	0.803948	0.787327	0.769209	0.805446	0.00160697	0.000194405	0.00301954	0.133658	0.126675	0.140642	0.108908	0.102951	0.114865	0.108718	0.102762	0.114674	-0.000190155	-0.000493883	0.000113572	0.540354	0.519839	0.56087	0.777248	0.760164	0.794332	0.778392	0.76138	0.795404	0.00114398	-0.000164016	0.00245199	0.160971	0.154222	0.167719	0.129371	0.123198	0.135544	0.129189	0.123015	0.135363	-0.000182701	-0.000534064	0.000168662	0.569624	0.51442	0.635751	0.838857	0.803115	0.875236	0.839301	0.800474	0.876146	0.000444386	-0.0046827	0.00391182	0.0353148	0.0304921	0.0412309	0.0317276	0.0272467	0.0371785	0.0316816	0.0271441	0.0371262	-4.60603e-05	-0.000155031	8.40191e-05	0.542966	0.516193	0.580064	0.804875	0.779268	0.827179	0.805114	0.780823	0.827995	0.000239068	-0.00258994	0.00225097	0.100227	0.0928678	0.108334	0.0826738	0.0754988	0.0907268	0.0826418	0.0753848	0.0905317	-3.19577e-05	-0.000306679	0.000370005	0.54817	0.517646	0.583702	0.785159	0.765495	0.806972	0.786176	0.767046	0.808643	0.00101726	-0.00151113	0.00268299	0.134113	0.125621	0.141936	0.109365	0.102422	0.116507	0.109268	0.102308	0.116458	-9.72335e-05	-0.000420507	0.000573207	0.539082	0.511138	0.568704	0.775694	0.75498	0.796683	0.776217	0.755776	0.797097	0.000522871	-0.00272038	0.00192701	0.161866	0.155155	0.169524	0.130352	0.123692	0.137182	0.130284	0.123468	0.137162	-6.81115e-05	-0.000483004	0.000782987
X - 11483	0.538585	0.494801	0.582368	0.839067	0.809573	0.86856	0.83987	0.810312	0.869429	0.000803846	-0.00146382	0.00307151	0.0349462	0.0301237	0.0397687	0.0313097	0.0271102	0.0355093	0.0312785	0.0270844	0.0354726	-3.12363e-05	-0.000101593	3.91203e-05	0.536702	0.511091	0.562313	0.805679	0.785714	0.825644	0.806767	0.786904	0.826629	0.00108785	-0.000346293	0.00252198	0.100265	0.0934085	0.107121	0.0824597	0.0768802	0.0880392	0.0824004	0.0768232	0.0879776	-5.92668e-05	-0.000275235	0.000156701	0.531185	0.508895	0.553476	0.785721	0.767493	0.803948	0.786547	0.768382	0.804712	0.000826428	-0.000481884	0.00213474	0.134047	0.127039	0.141054	0.108908	0.102951	0.114865	0.108866	0.102905	0.114828	-4.18745e-05	-0.000325818	0.000242069	0.532699	0.512322	0.553076	0.777248	0.760164	0.794332	0.778195	0.761165	0.795224	0.000946352	-0.000292617	0.00218532	0.16123	0.154473	0.167987	0.129371	0.123198	0.135544	0.129234	0.123056	0.135412	-0.00013707	-0.000471891	0.000197752	0.538847	0.486114	0.594488	0.837698	0.805696	0.867671	0.838159	0.804212	0.868086	0.000460484	-0.00236395	0.00370448	0.0350676	0.0296721	0.0406887	0.0315062	0.0261151	0.0365	0.0314817	0.0260983	0.0364737	-2.44921e-05	-0.000119519	9.56963e-05	0.538044	0.504563	0.573959	0.806178	0.780389	0.829301	0.80688	0.781187	0.830362	0.000701626	-0.00141928	0.00227798	0.100946	0.0923798	0.109849	0.0832236	0.0770326	0.0911158	0.0832133	0.0769627	0.0910627	-1.02746e-05	-0.000272534	0.000366253	0.533591	0.504941	0.560042	0.785956	0.760901	0.810093	0.786473	0.761513	0.810316	0.000517476	-0.00190332	0.00173997	0.134685	0.125414	0.144887	0.109611	0.100719	0.118098	0.109629	0.100689	0.118257	1.78625e-05	-0.000246882	0.000503399	0.534814	0.508806	0.567073	0.778038	0.754324	0.804247	0.778643	0.755794	0.804644	0.000605051	-0.00224336	0.00184654	0.161744	0.15312	0.172158	0.129798	0.122305	0.138099	0.129758	0.122203	0.137861	-4.05658e-05	-0.000366145	0.000532809
X - 11632	0.618919	0.576361	0.661476	0.839067	0.809573	0.86856	0.83912	0.809644	0.868596	5.31745e-05	-5.84744e-05	0.000164823	0.0347864	0.029997	0.0395759	0.0313097	0.0271102	0.0355093	0.031309	0.0271096	0.0355084	-7.36254e-07	-3.04588e-06	1.57338e-06	0.599866	0.574936	0.624796	0.805679	0.785714	0.825644	0.805696	0.785732	0.825659	1.67686e-05	-4.33164e-05	7.68536e-05	0.0992251	0.092466	0.105984	0.0824597	0.0768802	0.0880392	0.0824566	0.0768773	0.0880359	-3.08756e-06	-9.80759e-06	3.63246e-06	0.597189	0.57513	0.619247	0.785721	0.767493	0.803948	0.78573	0.767504	0.803956	9.21511e-06	-4.37625e-05	6.21927e-05	0.13227	0.12537	0.139171	0.108908	0.102951	0.114865	0.108906	0.102949	0.114863	-2.08199e-06	-1.08883e-05	6.72427e-06	0.59407	0.573901	0.61424	0.777248	0.760164	0.794332	0.777241	0.760158	0.794324	-7.2703e-06	-5.56286e-05	4.1088e-05	0.159	0.15232	0.16568	0.129371	0.123198	0.135544	0.129371	0.123198	0.135545	8.91514e-08	-1.02513e-05	1.04296e-05	0.623825	0.575749	0.673991	0.842918	0.807949	0.88062	0.842367	0.807186	0.880561	-0.000550573	-0.00379941	0.00123582	0.0349248	0.0288747	0.0408448	0.0314726	0.0266362	0.0372522	0.0314794	0.0266383	0.0372592	6.84459e-06	-5.86383e-05	7.2421e-05	0.601104	0.570227	0.631404	0.807518	0.78422	0.833285	0.807103	0.78422	0.833182	-0.000415208	-0.00257553	0.000438072	0.0991425	0.0896212	0.108782	0.0824061	0.0740076	0.0898144	0.0824649	0.0739435	0.0897916	5.87896e-05	-9.54886e-05	0.000406945	0.59703	0.56952	0.626543	0.786712	0.763507	0.813504	0.78629	0.763598	0.81325	-0.000421963	-0.00243676	0.000384793	0.132317	0.123632	0.140426	0.108902	0.10193	0.115859	0.109001	0.101939	0.115973	9.93909e-05	-8.22791e-05	0.000589063	0.593458	0.568288	0.62286	0.777136	0.751501	0.798237	0.776673	0.750998	0.797932	-0.000463342	-0.00281594	0.000156644	0.159384	0.150116	0.167263	0.129689	0.12247	0.137071	0.129824	0.122616	0.137298	0.000134949	-5.0562e-05	0.000820574
X - 11787	0.601602	0.558744	0.64446	0.839067	0.809573	0.86856	0.839515	0.810217	0.868814	0.000448809	-0.00201603	0.00291365	0.0348364	0.0300396	0.0396333	0.0313097	0.0271102	0.0355093	0.0313462	0.0271436	0.0355487	3.64302e-05	-4.04711e-05	0.000113331	0.577524	0.552344	0.602704	0.805679	0.785714	0.825644	0.805256	0.785323	0.82519	-0.000422574	-0.001901	0.00105585	0.0997714	0.0929786	0.106564	0.0824597	0.0768802	0.0880392	0.082566	0.0769848	0.0881471	0.000106303	-0.000119496	0.000332103	0.582891	0.561139	0.604643	0.785721	0.767493	0.803948	0.785994	0.767803	0.804184	0.000273049	-0.00100414	0.00155024	0.132844	0.12592	0.139769	0.108908	0.102951	0.114865	0.108862	0.102909	0.114816	-4.56911e-05	-0.000338634	0.000247251	0.590933	0.571051	0.610815	0.777248	0.760164	0.794332	0.778279	0.761245	0.795312	0.0010306	-0.000146924	0.00220812	0.159158	0.152481	0.165835	0.129371	0.123198	0.135544	0.129195	0.123029	0.135362	-0.000175956	-0.000510464	0.000158552	0.603418	0.551009	0.667019	0.839094	0.803669	0.872143	0.838912	0.803044	0.871188	-0.000181571	-0.00456806	0.00404422	0.0349823	0.0292266	0.0412796	0.0314734	0.0264784	0.0372609	0.0315118	0.0265027	0.037317	3.8484e-05	-7.1763e-05	0.000202253	0.579604	0.552172	0.608725	0.80493	0.777514	0.829043	0.804176	0.77786	0.827602	-0.000753483	-0.00389283	0.000920037	0.10043	0.0913185	0.108365	0.083237	0.0759969	0.0892948	0.0833926	0.0761044	0.0892848	0.000155649	-0.000124306	0.000693223	0.58469	0.55973	0.607014	0.783694	0.761622	0.807232	0.783618	0.761691	0.806578	-7.5854e-05	-0.00212359	0.00135517	0.133342	0.1243	0.140848	0.109814	0.102774	0.116477	0.109861	0.10259	0.116697	4.71381e-05	-0.000268854	0.000609677	0.592557	0.569435	0.614395	0.775533	0.754892	0.797725	0.776152	0.756293	0.798109	0.000619514	-0.000927472	0.00220236	0.159705	0.151778	0.166485	0.130298	0.123241	0.137205	0.130239	0.123188	0.137	-5.9217e-05	-0.000408587	0.000662677
X - 11795	0.475766	0.431779	0.519752	0.839067	0.809573	0.86856	0.838994	0.8095	0.868488	-7.28174e-05	-0.000371938	0.000226303	0.0349827	0.0301545	0.039811	0.0313097	0.0271102	0.0355093	0.0313189	0.0271184	0.0355194	9.15946e-06	-8.8252e-08	1.84072e-05	0.50232	0.475804	0.528836	0.805679	0.785714	0.825644	0.805639	0.785676	0.825603	-3.93982e-05	-0.00023376	0.000154964	0.100421	0.0935507	0.107291	0.0824597	0.0768802	0.0880392	0.0824709	0.076891	0.0880508	1.12397e-05	-1.51784e-05	3.76577e-05	0.515938	0.493093	0.538782	0.785721	0.767493	0.803948	0.785752	0.767528	0.803975	3.11502e-05	-0.000145742	0.000208042	0.134135	0.12712	0.141151	0.108908	0.102951	0.114865	0.108912	0.102956	0.114868	3.77107e-06	-3.07822e-05	3.83244e-05	0.518135	0.497337	0.538933	0.777248	0.760164	0.794332	0.777242	0.760159	0.794326	-5.6015e-06	-0.000167107	0.000155904	0.161419	0.154652	0.168186	0.129371	0.123198	0.135544	0.129364	0.123192	0.135536	-7.30925e-06	-4.70845e-05	3.2466e-05	0.472836	0.417027	0.523162	0.838233	0.805109	0.873354	0.837776	0.804777	0.873171	-0.000457272	-0.00239707	0.000648675	0.0350186	0.0287431	0.0413802	0.0313933	0.0252104	0.0369852	0.0314146	0.0252593	0.0369764	2.13524e-05	-4.08086e-05	0.000141239	0.503671	0.472469	0.53542	0.804608	0.779959	0.829472	0.804227	0.780063	0.829288	-0.000380757	-0.00167793	0.000287725	0.100498	0.0932062	0.110357	0.0826759	0.0763722	0.0904175	0.0827464	0.0765402	0.090478	7.05105e-05	-1.16502e-05	0.000336647	0.51702	0.490058	0.545205	0.783818	0.760611	0.805975	0.78358	0.760293	0.806054	-0.000238223	-0.00162765	0.000471671	0.134507	0.127177	0.143923	0.109521	0.101995	0.115897	0.109605	0.102067	0.115897	8.42146e-05	-3.59852e-05	0.000355586	0.51835	0.493416	0.540488	0.775207	0.755683	0.794509	0.774901	0.755704	0.794179	-0.000305614	-0.00178538	0.000218614	0.161922	0.153643	0.172337	0.130118	0.120407	0.1385	0.130213	0.120508	0.138575	9.54396e-05	-3.57924e-05	0.000373615
X - 11843	0.480488	0.435813	0.525162	0.839067	0.809573	0.86856	0.840375	0.811408	0.869342	0.00130833	-0.000470326	0.00308699	0.0349754	0.0301474	0.0398034	0.0313097	0.0271102	0.0355093	0.031358	0.0271539	0.035562	4.82199e-05	-1.00397e-05	0.00010648	0.497626	0.471736	0.523517	0.805679	0.785714	0.825644	0.806347	0.786494	0.826199	0.000667678	-0.000467188	0.00180255	0.100444	0.0935699	0.107318	0.0824597	0.0768802	0.0880392	0.0825625	0.0769807	0.0881444	0.000102891	-6.37828e-05	0.000269566	0.50381	0.481565	0.526055	0.785721	0.767493	0.803948	0.786532	0.768369	0.804696	0.000811893	-0.000183906	0.00180769	0.134259	0.127235	0.141283	0.108908	0.102951	0.114865	0.108971	0.103015	0.114926	6.25853e-05	-0.000154281	0.000279452	0.509843	0.489558	0.530129	0.777248	0.760164	0.794332	0.778296	0.761271	0.795321	0.00104827	0.000132385	0.00196415	0.16156	0.154786	0.168334	0.129371	0.123198	0.135544	0.129323	0.123155	0.135491	-4.83595e-05	-0.000302267	0.000205548	0.481965	0.435005	0.539966	0.837342	0.795002	0.876512	0.838292	0.79607	0.876398	0.000949494	-0.00167894	0.00362583	0.0346834	0.0274757	0.0414132	0.031127	0.0250362	0.0371312	0.0311831	0.0250755	0.0371715	5.60248e-05	-2.17477e-05	0.000187002	0.493836	0.465433	0.522613	0.802903	0.77792	0.832478	0.803046	0.778968	0.832172	0.000142886	-0.00218374	0.00170751	0.100558	0.0915625	0.111679	0.0828776	0.0762272	0.0918319	0.083046	0.0763732	0.0920915	0.000168368	-5.93597e-05	0.000668982	0.499132	0.472031	0.526826	0.783891	0.760768	0.808495	0.784306	0.760528	0.808842	0.000415114	-0.00185595	0.0016756	0.134701	0.127662	0.146192	0.10957	0.103022	0.118494	0.109743	0.103195	0.118704	0.000173684	-0.000131278	0.000857099	0.501615	0.468666	0.525196	0.773951	0.747898	0.796046	0.774606	0.748422	0.796436	0.000654708	-0.000817313	0.00200194	0.161979	0.154239	0.170777	0.130525	0.122837	0.139081	0.130609	0.123128	0.13908	8.35348e-05	-0.000197152	0.000722311
X - 11847	0.537714	0.493365	0.582063	0.839067	0.809573	0.86856	0.839024	0.80956	0.868487	-4.31276e-05	-0.00031213	0.000225875	0.0349588	0.0301332	0.0397844	0.0313097	0.0271102	0.0355093	0.0313138	0.0271137	0.0355139	4.01915e-06	-5.5946e-06	1.36329e-05	0.522693	0.497028	0.548358	0.805679	0.785714	0.825644	0.805735	0.785781	0.825688	5.56351e-05	-0.000114119	0.000225389	0.100391	0.0935209	0.107261	0.0824597	0.0768802	0.0880392	0.0824752	0.0768951	0.0880553	1.55712e-05	-1.01359e-05	4.12783e-05	0.523996	0.50157	0.546422	0.785721	0.767493	0.803948	0.785719	0.767495	0.803942	-1.89219e-06	-0.000164434	0.00016065	0.134174	0.127155	0.141193	0.108908	0.102951	0.114865	0.108934	0.102977	0.114892	2.61677e-05	-7.0782e-06	5.94135e-05	0.51495	0.494569	0.535331	0.777248	0.760164	0.794332	0.777284	0.760205	0.794362	3.56692e-05	-0.000113753	0.000185091	0.161533	0.154761	0.168305	0.129371	0.123198	0.135544	0.129386	0.123213	0.13556	1.51097e-05	-2.36929e-05	5.39123e-05	0.526305	0.440755	0.597258	0.83778	0.798964	0.883444	0.837516	0.798014	0.883474	-0.000263536	-0.00167617	0.000619789	0.0354334	0.0298626	0.041874	0.0318032	0.0270222	0.0377576	0.0318176	0.0270324	0.0377477	1.43681e-05	-2.31231e-05	9.24258e-05	0.513773	0.463297	0.550569	0.803739	0.781142	0.830777	0.803547	0.780371	0.830289	-0.000192877	-0.00148138	0.000492621	0.0999882	0.0924	0.108483	0.0824673	0.0753564	0.0897682	0.0825217	0.0754189	0.0898565	5.43533e-05	-6.46304e-05	0.000311562	0.51478	0.4683	0.542592	0.7838	0.763245	0.809348	0.78359	0.762964	0.809137	-0.000209454	-0.0010622	0.000310452	0.133732	0.125157	0.145522	0.109072	0.101366	0.118685	0.109152	0.101433	0.11868	7.96941e-05	-6.95334e-05	0.000404137	0.508475	0.473685	0.53044	0.77545	0.756007	0.797785	0.775249	0.755718	0.797895	-0.00020098	-0.00101648	0.000269218	0.16132	0.152659	0.17311	0.129896	0.122027	0.138695	0.129985	0.12207	0.138833	8.93941e-05	-4.33277e-05	0.000451942
X - 11849	0.514543	0.471907	0.55718	0.839067	0.809573	0.86856	0.839095	0.809575	0.868615	2.85573e-05	-0.000188537	0.000245651	0.0349673	0.0301404	0.0397943	0.0313097	0.0271102	0.0355093	0.0313067	0.0271076	0.0355058	-3.02914e-06	-9.74918e-06	3.69091e-06	0.508716	0.48301	0.534421	0.805679	0.785714	0.825644	0.805682	0.785714	0.825651	3.57746e-06	-0.000131473	0.000138628	0.100423	0.0935502	0.107296	0.0824597	0.0768802	0.0880392	0.0824472	0.0768684	0.0880261	-1.24324e-05	-3.22289e-05	7.36408e-06	0.508061	0.485478	0.530645	0.785721	0.767493	0.803948	0.785706	0.767477	0.803934	-1.4836e-05	-0.000142438	0.000112766	0.134245	0.127222	0.141269	0.108908	0.102951	0.114865	0.108895	0.102939	0.114851	-1.2856e-05	-3.8837e-05	1.31251e-05	0.505147	0.484584	0.525709	0.777248	0.760164	0.794332	0.777212	0.760127	0.794298	-3.59388e-05	-0.000152419	8.05418e-05	0.161582	0.154807	0.168357	0.129371	0.123198	0.135544	0.129361	0.123188	0.135534	-1.04127e-05	-4.0457e-05	1.96315e-05	0.499271	0.447281	0.547177	0.839712	0.79421	0.879498	0.839547	0.793951	0.879572	-0.000165727	-0.00191826	0.00107244	0.0354143	0.0289065	0.0426627	0.0317696	0.025934	0.0383406	0.0317719	0.025935	0.0383673	2.35043e-06	-3.28727e-05	6.49134e-05	0.493557	0.46194	0.526956	0.804845	0.7845	0.833526	0.804559	0.784357	0.833035	-0.000286134	-0.00163128	0.000365903	0.100708	0.0940084	0.109252	0.0829439	0.0762154	0.0902896	0.0829851	0.0762497	0.0903595	4.12191e-05	-7.45145e-05	0.000321912	0.495665	0.470271	0.521858	0.784389	0.759906	0.8093	0.784157	0.759962	0.808881	-0.000231601	-0.00111551	0.000228279	0.134744	0.125627	0.144642	0.109761	0.101318	0.119511	0.109813	0.101313	0.119544	5.19901e-05	-0.000112167	0.000480761	0.495463	0.475506	0.517408	0.775429	0.751863	0.79858	0.775215	0.751752	0.798611	-0.000213822	-0.00102836	0.000218795	0.162063	0.154007	0.171409	0.130521	0.121478	0.137925	0.130588	0.121495	0.137947	6.74263e-05	-8.00526e-05	0.000496197
X - 11850	0.541295	0.496524	0.586067	0.839067	0.809573	0.86856	0.839494	0.810218	0.868771	0.000427557	-0.000353977	0.00120909	0.0349642	0.0301377	0.0397907	0.0313097	0.0271102	0.0355093	0.0313365	0.0271342	0.0355388	2.67714e-05	7.17558e-07	5.28253e-05	0.514485	0.488242	0.540729	0.805679	0.785714	0.825644	0.805965	0.786053	0.825877	0.000285912	-0.000215586	0.00078741	0.100413	0.0935406	0.107285	0.0824597	0.0768802	0.0880392	0.0825115	0.0769308	0.0880921	5.17966e-05	-2.13598e-05	0.000124953	0.508817	0.486346	0.531287	0.785721	0.767493	0.803948	0.786022	0.767824	0.804219	0.000301192	-0.00014156	0.000743944	0.134238	0.127215	0.141261	0.108908	0.102951	0.114865	0.10896	0.103003	0.114916	5.15323e-05	-4.26825e-05	0.000145747	0.501548	0.481142	0.521955	0.777248	0.760164	0.794332	0.777624	0.760564	0.794684	0.000375958	-3.22744e-05	0.00078419	0.161587	0.154811	0.168362	0.129371	0.123198	0.135544	0.129377	0.123206	0.135548	5.71522e-06	-0.000103756	0.000115187	0.509581	0.4101	0.579632	0.835534	0.793818	0.87117	0.83551	0.793504	0.870457	-2.3762e-05	-0.00235546	0.00244559	0.0348982	0.0286223	0.0412143	0.031387	0.026488	0.0368349	0.0314298	0.0265272	0.0368421	4.27863e-05	-2.81437e-05	0.000203642	0.500063	0.456003	0.535143	0.805074	0.775772	0.82752	0.80484	0.775256	0.828051	-0.000233833	-0.00221099	0.000979998	0.100039	0.0914338	0.108882	0.082426	0.0750875	0.0894817	0.0825509	0.0753029	0.0897649	0.00012487	-2.07329e-05	0.000581833	0.497178	0.46746	0.529258	0.785773	0.759453	0.804926	0.785614	0.759875	0.805075	-0.000159652	-0.00175534	0.000721234	0.133675	0.124718	0.142326	0.108747	0.102307	0.116259	0.1089	0.102453	0.116548	0.000153437	-2.44321e-05	0.000639688	0.493696	0.475187	0.5151	0.776426	0.754292	0.797476	0.776358	0.754634	0.797425	-6.87867e-05	-0.00154401	0.000801353	0.161634	0.152441	0.170341	0.129778	0.122919	0.137022	0.129904	0.122993	0.137073	0.000126338	-5.82619e-05	0.000575178
X - 11852	0.526472	0.482267	0.570677	0.839067	0.809573	0.86856	0.838943	0.809498	0.868389	-0.000123295	-0.00146124	0.00121465	0.0349577	0.0301347	0.0397806	0.0313097	0.0271102	0.0355093	0.0313353	0.0271331	0.0355375	2.55515e-05	-1.37986e-05	6.49017e-05	0.543254	0.517684	0.568824	0.805679	0.785714	0.825644	0.805881	0.785926	0.825836	0.000201867	-0.000628768	0.0010325	0.100177	0.0933299	0.107024	0.0824597	0.0768802	0.0880392	0.0824193	0.0768422	0.0879965	-4.03192e-05	-0.00016394	8.33013e-05	0.548894	0.526758	0.571029	0.785721	0.767493	0.803948	0.786331	0.768133	0.80453	0.000610937	-0.000131854	0.00135373	0.133707	0.126719	0.140694	0.108908	0.102951	0.114865	0.108789	0.102837	0.114741	-0.000119023	-0.000279406	4.13597e-05	0.539749	0.519374	0.560124	0.777248	0.760164	0.794332	0.777701	0.760649	0.794753	0.000452654	-0.000243301	0.00114861	0.161055	0.154305	0.167805	0.129371	0.123198	0.135544	0.129332	0.123161	0.135503	-3.94229e-05	-0.000227473	0.000148627	0.528857	0.468595	0.585317	0.838963	0.802417	0.872795	0.838319	0.802378	0.872064	-0.000644728	-0.00371437	0.00109889	0.0344912	0.0294595	0.0409119	0.030887	0.0266048	0.0363468	0.0309196	0.0266062	0.0363699	3.26572e-05	-2.26644e-05	0.000150807	0.546642	0.508828	0.578483	0.804713	0.776721	0.831808	0.80462	0.77678	0.832277	-9.26506e-05	-0.00174112	0.0012401	0.0998457	0.093655	0.10846	0.0823857	0.0773908	0.0901905	0.0823881	0.0775013	0.090121	2.39801e-06	-0.000184389	0.000281282	0.551285	0.51925	0.581476	0.785686	0.76163	0.807621	0.785911	0.76209	0.807773	0.000224717	-0.00114952	0.00143658	0.133562	0.125488	0.143225	0.108843	0.102464	0.11645	0.108797	0.102381	0.116458	-4.65231e-05	-0.0002925	0.00030872	0.541417	0.516012	0.565103	0.776433	0.755022	0.797241	0.776494	0.753972	0.797543	6.14788e-05	-0.00130382	0.00103005	0.161265	0.153558	0.170846	0.129733	0.122686	0.136094	0.129778	0.122803	0.136188	4.43545e-05	-0.000169119	0.000507389
X - 11880	0.685092	0.641731	0.728454	0.839067	0.809573	0.86856	0.843454	0.814701	0.872208	0.00438787	-0.000773038	0.00954878	0.0341714	0.0294929	0.0388499	0.0313097	0.0271102	0.0355093	0.0311235	0.0269519	0.0352952	-0.00018619	-0.000372817	4.36037e-07	0.644959	0.618269	0.671649	0.805679	0.785714	0.825644	0.807157	0.78719	0.827124	0.00147793	-0.00165979	0.00461565	0.0962257	0.0896897	0.102762	0.0824597	0.0768802	0.0880392	0.0821074	0.0765216	0.0876932	-0.00035228	-0.000866563	0.000162004	0.645322	0.622773	0.66787	0.785721	0.767493	0.803948	0.788334	0.770119	0.806549	0.00261339	-8.1582e-05	0.00530835	0.127464	0.120764	0.134164	0.108908	0.102951	0.114865	0.108165	0.102189	0.11414	-0.000743439	-0.00137735	-0.000109528	0.636154	0.615755	0.656554	0.777248	0.760164	0.794332	0.778812	0.761751	0.795873	0.00156388	-0.00088143	0.00400919	0.153839	0.147232	0.160445	0.129371	0.123198	0.135544	0.128881	0.12267	0.135091	-0.000490764	-0.00119453	0.000213005	0.689498	0.64371	0.745835	0.839743	0.814625	0.874171	0.843883	0.817292	0.875571	0.00413975	-0.00241337	0.0103217	0.0346843	0.0274726	0.0413784	0.0317935	0.0251371	0.037928	0.0316111	0.0248478	0.0378389	-0.00018236	-0.000489157	4.51637e-05	0.648262	0.619526	0.683927	0.807354	0.781855	0.8302	0.808563	0.781753	0.830902	0.00120844	-0.00455968	0.00543813	0.0963137	0.0882481	0.105127	0.082442	0.0750334	0.0898379	0.0821411	0.0749902	0.0894789	-0.000300907	-0.000811049	0.000553517	0.647995	0.619155	0.676564	0.787219	0.760604	0.807029	0.789401	0.762818	0.81038	0.0021824	-0.00253288	0.0055215	0.127176	0.119609	0.137373	0.108566	0.101273	0.117528	0.107938	0.100416	0.116694	-0.000628241	-0.00120307	0.000389356	0.638133	0.614258	0.665344	0.778315	0.756836	0.798866	0.779347	0.755429	0.800431	0.00103224	-0.00353098	0.00395832	0.153853	0.146027	0.16498	0.129169	0.121143	0.138973	0.128848	0.120492	0.138484	-0.000320866	-0.0010287	0.000993801
X - 12007	0.658627	0.615967	0.701288	0.839067	0.809573	0.86856	0.840044	0.810563	0.869524	0.000976866	-0.00157731	0.00353104	0.0345653	0.0298113	0.0393193	0.0313097	0.0271102	0.0355093	0.0312631	0.0270703	0.0354559	-4.66314e-05	-0.000136678	4.34152e-05	0.6124	0.587269	0.637532	0.805679	0.785714	0.825644	0.806372	0.786482	0.826263	0.000693367	-0.000951626	0.00233836	0.0985984	0.091905	0.105292	0.0824597	0.0768802	0.0880392	0.0824293	0.076848	0.0880107	-3.03196e-05	-0.000280827	0.000220188	0.608638	0.587172	0.630104	0.785721	0.767493	0.803948	0.786972	0.768818	0.805127	0.00125185	-0.000244692	0.00274839	0.131375	0.12455	0.1382	0.108908	0.102951	0.114865	0.108763	0.102806	0.114721	-0.000144892	-0.000461908	0.000172124	0.598572	0.578855	0.618288	0.777248	0.760164	0.794332	0.778149	0.761105	0.795194	0.000901225	-0.000494171	0.00229662	0.158138	0.151518	0.164758	0.129371	0.123198	0.135544	0.129284	0.123105	0.135463	-8.76293e-05	-0.00046357	0.000288311	0.66129	0.604211	0.717788	0.835035	0.800914	0.871438	0.835596	0.801572	0.871363	0.00056104	-0.00405147	0.00457865	0.0343692	0.0279958	0.0393551	0.0312527	0.0254235	0.0355476	0.0312122	0.0254142	0.035542	-4.05508e-05	-0.000152099	7.66183e-05	0.612635	0.583364	0.64251	0.801384	0.776294	0.831401	0.801592	0.776589	0.8314	0.000208588	-0.00301731	0.00242706	0.0985132	0.0890349	0.107226	0.0830785	0.0746852	0.0919927	0.083102	0.0746379	0.0918443	2.34704e-05	-0.00029217	0.000420364	0.608576	0.582242	0.633024	0.782647	0.765028	0.806487	0.783432	0.765646	0.806431	0.000785148	-0.00151691	0.00296137	0.131003	0.119896	0.141351	0.109557	0.101073	0.117968	0.109502	0.100831	0.117889	-5.49407e-05	-0.000406994	0.0004324	0.597437	0.576533	0.618163	0.774297	0.753037	0.793405	0.774627	0.752759	0.793608	0.000329203	-0.00255372	0.00192429	0.157922	0.14871	0.167926	0.130342	0.122759	0.139075	0.130405	0.122688	0.139035	6.38476e-05	-0.000396233	0.000918098
X - 12013	0.480073	0.436127	0.524018	0.839067	0.809573	0.86856	0.839743	0.810652	0.868835	0.000676811	-0.000712025	0.00206565	0.0349728	0.030145	0.0398005	0.0313097	0.0271102	0.0355093	0.0313372	0.0271348	0.0355397	2.74715e-05	-2.12112e-05	7.61542e-05	0.480444	0.454962	0.505927	0.805679	0.785714	0.825644	0.805661	0.785779	0.825543	-1.76873e-05	-0.000903448	0.000868073	0.100449	0.0935744	0.107324	0.0824597	0.0768802	0.0880392	0.0826074	0.0770207	0.0881942	0.000147779	1.57818e-05	0.000279777	0.491244	0.468999	0.513489	0.785721	0.767493	0.803948	0.785957	0.767763	0.804151	0.000236628	-0.000556692	0.00102995	0.134273	0.127248	0.141298	0.108908	0.102951	0.114865	0.109014	0.103055	0.114974	0.000106393	-6.4058e-05	0.000276844	0.501463	0.481069	0.521857	0.777248	0.760164	0.794332	0.777782	0.760736	0.794827	0.00053332	-0.000205126	0.00127177	0.161591	0.154815	0.168367	0.129371	0.123198	0.135544	0.129383	0.123211	0.135555	1.17228e-05	-0.000186754	0.0002102	0.493278	0.433545	0.566079	0.835243	0.802185	0.867494	0.835538	0.802138	0.867542	0.000294606	-0.00184396	0.00276751	0.0355666	0.029974	0.0423047	0.0319904	0.0268435	0.0383996	0.0320201	0.0268849	0.0383962	2.96832e-05	-2.4104e-05	0.000166966	0.489472	0.452078	0.525788	0.803299	0.781021	0.833473	0.802963	0.779837	0.832615	-0.000335694	-0.00296671	0.000815344	0.101181	0.0934337	0.109994	0.0833973	0.0760432	0.0906624	0.0835731	0.076205	0.0909288	0.000175869	-3.96408e-05	0.000651946	0.491587	0.465809	0.516868	0.784952	0.764239	0.809781	0.784787	0.763678	0.809802	-0.000164347	-0.00212427	0.000849765	0.134671	0.126435	0.143495	0.109487	0.10215	0.117516	0.109674	0.102267	0.117631	0.000187182	-4.94026e-05	0.00080526	0.493456	0.468837	0.515361	0.777036	0.755997	0.799481	0.777198	0.755903	0.800119	0.000161498	-0.00193575	0.00123704	0.162011	0.154615	0.169009	0.12997	0.121724	0.137346	0.13009	0.121655	0.137403	0.000119908	-0.000121705	0.000838349
X - 12026	0.734611	0.694581	0.774641	0.839067	0.809573	0.86856	0.845682	0.816796	0.874568	0.00661554	0.00197925	0.0112518	0.0340979	0.0294217	0.0387741	0.0313097	0.0271102	0.0355093	0.0311852	0.0270071	0.0353632	-0.000124559	-0.000278801	2.96823e-05	0.657149	0.631657	0.682641	0.805679	0.785714	0.825644	0.808767	0.789051	0.828483	0.00308795	0.000201134	0.00597477	0.0970597	0.0905032	0.103616	0.0824597	0.0768802	0.0880392	0.0823065	0.0767309	0.087882	-0.000153184	-0.000588652	0.000282284	0.647392	0.625479	0.669304	0.785721	0.767493	0.803948	0.790134	0.772221	0.808048	0.00441363	0.00172831	0.00709896	0.129204	0.122504	0.135904	0.108908	0.102951	0.114865	0.108704	0.102749	0.114658	-0.000204536	-0.000773304	0.000364232	0.644497	0.624484	0.66451	0.777248	0.760164	0.794332	0.781741	0.7649	0.798582	0.00449263	0.00202255	0.00696272	0.154851	0.14833	0.161371	0.129371	0.123198	0.135544	0.128831	0.122663	0.134999	-0.000540311	-0.00120792	0.000127298	0.73739	0.696853	0.789991	0.83715	0.802763	0.878518	0.843279	0.806719	0.885001	0.00612915	0.000341946	0.0118042	0.0343711	0.0289073	0.0401589	0.031655	0.0265036	0.0370045	0.0315329	0.0265004	0.0367831	-0.00012211	-0.000307587	0.000106004	0.661784	0.630267	0.698416	0.804942	0.783009	0.82625	0.807792	0.788189	0.830597	0.00284979	-0.00156986	0.0059403	0.0968562	0.0883168	0.104199	0.082657	0.0764505	0.0892842	0.0825063	0.0764321	0.0890857	-0.000150704	-0.00067051	0.000505714	0.652444	0.62574	0.683908	0.785235	0.759321	0.805868	0.78943	0.761987	0.811734	0.00419426	0.000118141	0.00747979	0.128884	0.120375	0.135948	0.109164	0.100499	0.115083	0.108973	0.100676	0.11484	-0.000191231	-0.000828972	0.000826682	0.648464	0.621566	0.672851	0.776834	0.755657	0.795199	0.781047	0.758167	0.799222	0.0042123	0.000867436	0.0078904	0.154783	0.14567	0.163595	0.129878	0.121053	0.137634	0.129372	0.120539	0.136904	-0.000505465	-0.00118964	0.000461503
X - 12100	0.737382	0.699954	0.77481	0.839067	0.809573	0.86856	0.848582	0.819963	0.877201	0.00951561	0.00302577	0.0160054	0.0339938	0.029338	0.0386495	0.0313097	0.0271102	0.0355093	0.0309685	0.0268189	0.0351181	-0.000341225	-0.000609652	-7.27982e-05	0.669004	0.645161	0.692847	0.805679	0.785714	0.825644	0.811131	0.791568	0.830694	0.00545174	0.00124825	0.00965524	0.0966345	0.0901042	0.103165	0.0824597	0.0768802	0.0880392	0.0817033	0.0761483	0.0872583	-0.000756355	-0.00142762	-8.50945e-05	0.657077	0.636036	0.678118	0.785721	0.767493	0.803948	0.792468	0.774627	0.810308	0.00674712	0.00289666	0.0105976	0.128316	0.121621	0.135011	0.108908	0.102951	0.114865	0.107814	0.101866	0.113762	-0.00109435	-0.00194879	-0.000239901	0.648275	0.628876	0.667674	0.777248	0.760164	0.794332	0.783251	0.766496	0.800005	0.00600245	0.00246899	0.0095359	0.154278	0.147712	0.160843	0.129371	0.123198	0.135544	0.128326	0.122147	0.134505	-0.00104547	-0.00204107	-4.9876e-05	0.739638	0.700536	0.777688	0.837377	0.803473	0.871746	0.846918	0.812525	0.881643	0.00954046	0.00203794	0.0166733	0.0339746	0.0273782	0.0407076	0.0313674	0.024969	0.0375576	0.0310109	0.0247101	0.0371491	-0.000356502	-0.000684402	-3.26345e-05	0.668688	0.641928	0.69444	0.805212	0.781852	0.82962	0.810136	0.787626	0.83501	0.00492373	-0.00046991	0.0096759	0.0958041	0.0861329	0.107337	0.0819936	0.074538	0.0920684	0.0812659	0.0740319	0.0908208	-0.000727636	-0.00153182	0.000576755	0.65632	0.631417	0.682863	0.785149	0.763909	0.810293	0.791259	0.77125	0.816246	0.00610982	0.000507602	0.0105633	0.127698	0.117963	0.136895	0.108715	0.0987744	0.116945	0.107645	0.098424	0.115179	-0.00107003	-0.00198467	0.000315688	0.647633	0.624026	0.668458	0.775792	0.757104	0.796131	0.781372	0.762833	0.801531	0.00557974	0.00112968	0.00912259	0.15401	0.144558	0.163725	0.129646	0.120138	0.13982	0.128629	0.119173	0.138259	-0.00101723	-0.00213131	0.000398381
X - 12101	0.68621	0.648381	0.724039	0.839067	0.809573	0.86856	0.840923	0.811359	0.870487	0.00185628	-0.00287701	0.00658956	0.0345086	0.0297703	0.039247	0.0313097	0.0271102	0.0355093	0.0311615	0.0269812	0.0353418	-0.00014821	-0.000311813	1.5393e-05	0.649031	0.625906	0.672156	0.805679	0.785714	0.825644	0.808865	0.789072	0.828658	0.00318632	0.000467733	0.00590492	0.0981841	0.0915324	0.104836	0.0824597	0.0768802	0.0880392	0.082097	0.0765255	0.0876685	-0.000362668	-0.000804726	7.93905e-05	0.632663	0.612107	0.653219	0.785721	0.767493	0.803948	0.78775	0.769569	0.805931	0.00202952	-0.000425682	0.00448473	0.13116	0.124348	0.137973	0.108908	0.102951	0.114865	0.108424	0.102465	0.114383	-0.000484018	-0.00104265	7.46162e-05	0.628427	0.609465	0.64739	0.777248	0.760164	0.794332	0.779952	0.762932	0.796972	0.00270383	0.000317669	0.00508999	0.157238	0.150627	0.163849	0.129371	0.123198	0.135544	0.128826	0.122653	0.135	-0.000545034	-0.00120862	0.000118552	0.685906	0.64623	0.732374	0.837945	0.800363	0.873965	0.839274	0.797928	0.874017	0.00132862	-0.00699767	0.00822622	0.0350903	0.0296032	0.0409661	0.0319269	0.0269077	0.0377624	0.031788	0.0266817	0.0375841	-0.000138985	-0.000329312	7.38033e-05	0.647759	0.61592	0.672505	0.804206	0.777609	0.823583	0.807121	0.781278	0.824869	0.0029149	3.04392e-05	0.00569386	0.0989757	0.089261	0.10841	0.083271	0.0750586	0.0900835	0.0829529	0.074761	0.0896317	-0.000318093	-0.000820689	0.000360243	0.632586	0.600746	0.659864	0.784768	0.755672	0.807343	0.786674	0.758198	0.807623	0.00190563	-0.000873191	0.00446869	0.131911	0.12197	0.140923	0.109542	0.102114	0.116522	0.10913	0.101856	0.116257	-0.000412194	-0.00105172	0.000472369	0.62739	0.600286	0.652029	0.776329	0.755104	0.801268	0.778725	0.756663	0.803891	0.00239602	-0.00149138	0.00542139	0.158019	0.150801	0.165947	0.129868	0.122241	0.136439	0.129446	0.121859	0.135955	-0.000422256	-0.00121121	0.000967518
X - 12104	0.690581	0.650647	0.730514	0.839067	0.809573	0.86856	0.84254	0.813175	0.871906	0.00347358	-0.000460425	0.00740759	0.0343711	0.0296547	0.0390875	0.0313097	0.0271102	0.0355093	0.0312646	0.0270767	0.0354525	-4.51166e-05	-0.000192981	0.000102748	0.644988	0.620155	0.669821	0.805679	0.785714	0.825644	0.80876	0.788995	0.828524	0.00308081	0.000331363	0.00583026	0.0974546	0.0908603	0.104049	0.0824597	0.0768802	0.0880392	0.0823009	0.0767195	0.0878823	-0.000158742	-0.000594855	0.000277371	0.633471	0.611993	0.654949	0.785721	0.767493	0.803948	0.788924	0.770936	0.806913	0.0032038	0.000700425	0.00570718	0.129951	0.123204	0.136697	0.108908	0.102951	0.114865	0.108701	0.102735	0.114667	-0.000207169	-0.000767694	0.000353357	0.630872	0.611052	0.650691	0.777248	0.760164	0.794332	0.781183	0.764302	0.798064	0.00393526	0.00159	0.00628053	0.155533	0.148978	0.162087	0.129371	0.123198	0.135544	0.128866	0.122697	0.135035	-0.000505647	-0.00116268	0.000151389	0.687029	0.626993	0.7451	0.833728	0.798113	0.872255	0.836601	0.800027	0.875793	0.00287302	-0.00229713	0.00809919	0.0343818	0.0290526	0.0408741	0.0314182	0.0262066	0.0375783	0.0313905	0.0261448	0.037502	-2.7775e-05	-0.000185519	0.000230682	0.64584	0.62345	0.673054	0.802927	0.782274	0.824696	0.805575	0.78504	0.827925	0.00264773	-0.0012217	0.00590944	0.0976975	0.0883701	0.107194	0.083132	0.0748348	0.090348	0.0829924	0.0746938	0.0902851	-0.000139564	-0.000648756	0.000409932	0.633301	0.613446	0.656106	0.783453	0.763582	0.805627	0.786134	0.766309	0.809121	0.00268101	-0.000539822	0.00537142	0.129951	0.121142	0.139289	0.109503	0.101527	0.117198	0.109364	0.101549	0.116968	-0.000139431	-0.000831998	0.000877366	0.630759	0.609419	0.650474	0.775609	0.753515	0.796279	0.779016	0.756024	0.799215	0.00340721	7.62346e-05	0.00562418	0.155737	0.148903	0.16601	0.130148	0.122832	0.138882	0.129748	0.122635	0.138707	-0.000399555	-0.00106737	0.000592631
X - 12111	0.59729	0.54922	0.64536	0.839067	0.809573	0.86856	0.843687	0.814637	0.872737	0.00462058	-0.000115019	0.00935617	0.0347044	0.0299247	0.0394841	0.0313097	0.0271102	0.0355093	0.0312191	0.0270333	0.035405	-9.06058e-05	-0.000284418	0.000103207	0.579144	0.552558	0.60573	0.805679	0.785714	0.825644	0.808083	0.788155	0.828012	0.00240451	-0.000345658	0.00515468	0.0992024	0.0924394	0.105965	0.0824597	0.0768802	0.0880392	0.0821478	0.0765737	0.0877218	-0.000311886	-0.000779569	0.000155796	0.562924	0.539973	0.585876	0.785721	0.767493	0.803948	0.786978	0.768686	0.80527	0.00125728	-0.00122697	0.00374153	0.132689	0.125759	0.13962	0.108908	0.102951	0.114865	0.108487	0.102529	0.114446	-0.000420689	-0.000999193	0.000157815	0.563257	0.54231	0.584205	0.777248	0.760164	0.794332	0.778667	0.761512	0.795822	0.00141855	-0.000871564	0.00370866	0.15948	0.152767	0.166193	0.129371	0.123198	0.135544	0.128609	0.122435	0.134783	-0.000762415	-0.00142426	-0.000100574	0.593788	0.533081	0.653323	0.841627	0.791072	0.88217	0.845306	0.795791	0.883954	0.00367891	-0.00283727	0.00940279	0.0345781	0.0296688	0.0400915	0.0311751	0.026874	0.0361887	0.0310963	0.0267265	0.0361829	-7.88521e-05	-0.000277568	0.000227891	0.5756	0.544244	0.606346	0.805558	0.778228	0.835064	0.807218	0.781657	0.835381	0.00165999	-0.00127146	0.00488015	0.0996245	0.0913199	0.10731	0.0829109	0.0772357	0.0895738	0.0827166	0.0771123	0.0893137	-0.000194346	-0.000767496	0.000560643	0.561771	0.5375	0.587774	0.785597	0.764427	0.807596	0.786372	0.764724	0.80898	0.000774718	-0.00274138	0.00352264	0.133098	0.122843	0.141792	0.109393	0.101179	0.118817	0.109113	0.10047	0.118372	-0.000279937	-0.000981418	0.000762497	0.56299	0.539702	0.588435	0.775911	0.754083	0.793644	0.776966	0.756281	0.795265	0.00105463	-0.00261872	0.00332701	0.160176	0.149603	0.168865	0.130281	0.121819	0.139945	0.129621	0.120901	0.139209	-0.000660071	-0.00130796	0.00053333
X - 12112	0.569217	0.529828	0.608607	0.839067	0.809573	0.86856	0.838834	0.80929	0.868379	-0.000232358	-0.000469703	4.98731e-06	0.0349161	0.0300991	0.0397332	0.0313097	0.0271102	0.0355093	0.0313047	0.0271055	0.0355039	-5.06249e-06	-1.21321e-05	2.00709e-06	0.558345	0.534593	0.582098	0.805679	0.785714	0.825644	0.805522	0.785538	0.825507	-0.000156481	-0.00030583	-7.13072e-06	0.100074	0.0932356	0.106913	0.0824597	0.0768802	0.0880392	0.0824564	0.0768764	0.0880364	-3.23261e-06	-2.36339e-05	1.71686e-05	0.548876	0.52766	0.570093	0.785721	0.767493	0.803948	0.785602	0.767361	0.803844	-0.000118098	-0.000257751	2.15553e-05	0.133769	0.12678	0.140758	0.108908	0.102951	0.114865	0.1089	0.102943	0.114857	-8.18584e-06	-3.53948e-05	1.90231e-05	0.538426	0.518884	0.557967	0.777248	0.760164	0.794332	0.777197	0.760105	0.79429	-5.09697e-05	-0.000180787	7.88481e-05	0.161185	0.154431	0.167939	0.129371	0.123198	0.135544	0.129351	0.123178	0.135524	-2.05693e-05	-5.23039e-05	1.11653e-05	0.573894	0.528693	0.617747	0.841251	0.79809	0.883813	0.840495	0.798004	0.883639	-0.000756031	-0.00498446	0.00165174	0.0346665	0.0294016	0.0420673	0.0311038	0.0261514	0.0380802	0.0311108	0.0261537	0.0381228	6.99913e-06	-4.02491e-05	7.51257e-05	0.561644	0.535284	0.593233	0.803767	0.775849	0.834137	0.803154	0.775041	0.834402	-0.00061337	-0.00319579	0.000723585	0.100545	0.0919845	0.109191	0.0830997	0.0749276	0.0900837	0.0831693	0.0749374	0.0902623	6.95275e-05	-3.97945e-05	0.00033716	0.55035	0.523222	0.577703	0.783241	0.759522	0.806798	0.782698	0.7569	0.806885	-0.000542951	-0.00342613	0.000450231	0.134363	0.12676	0.144358	0.109834	0.10188	0.117552	0.109927	0.102006	0.117796	9.27948e-05	-5.08294e-05	0.000580091	0.540797	0.518752	0.56925	0.775836	0.752143	0.799416	0.775392	0.748984	0.799296	-0.000443895	-0.00233653	0.000184613	0.161824	0.153393	0.171471	0.13032	0.1215	0.137512	0.130423	0.12167	0.137915	0.000103335	-9.31371e-05	0.000679508
X - 12117	0.805659	0.770917	0.8404	0.839067	0.809573	0.86856	0.864288	0.837091	0.891486	0.0252217	0.0148308	0.0356127	0.0328621	0.0283838	0.0373404	0.0313097	0.0271102	0.0355093	0.03056	0.0264701	0.0346499	-0.000749711	-0.00112762	-0.000371801	0.710553	0.687155	0.733951	0.805679	0.785714	0.825644	0.816806	0.797587	0.836025	0.0111271	0.00483345	0.0174207	0.0935372	0.0872607	0.0998137	0.0824597	0.0768802	0.0880392	0.0815498	0.0759895	0.08711	-0.00090989	-0.00184704	2.72564e-05	0.699376	0.67881	0.719941	0.785721	0.767493	0.803948	0.798383	0.780779	0.815987	0.0126626	0.0068981	0.0184272	0.123762	0.117299	0.130226	0.108908	0.102951	0.114865	0.106912	0.100962	0.112861	-0.00199619	-0.0031695	-0.000822891	0.691344	0.672481	0.710206	0.777248	0.760164	0.794332	0.789416	0.772891	0.805941	0.0121683	0.00690088	0.0174356	0.148291	0.141871	0.154712	0.129371	0.123198	0.135544	0.126958	0.120777	0.133139	-0.00241371	-0.00376799	-0.00105943	0.808163	0.753715	0.8509	0.83643	0.802514	0.864978	0.862837	0.830623	0.890863	0.0264066	0.0129268	0.0414706	0.0327351	0.0281049	0.0384991	0.0312915	0.0269688	0.0364263	0.0305532	0.0262949	0.0358115	-0.0007383	-0.00123375	-0.000283292	0.712428	0.675957	0.742438	0.804001	0.778199	0.826118	0.815141	0.788164	0.84129	0.01114	0.00349357	0.0206059	0.0931489	0.084701	0.10047	0.0825326	0.0755448	0.0895772	0.0816766	0.0743576	0.0880679	-0.000856041	-0.00224232	0.00112693	0.70192	0.667837	0.729644	0.785002	0.761066	0.809571	0.797693	0.773536	0.823127	0.0126908	0.00494692	0.0190233	0.123488	0.116525	0.13214	0.109193	0.10156	0.116679	0.107209	0.10019	0.114237	-0.00198416	-0.00336657	0.000149341	0.693314	0.661473	0.720878	0.776892	0.752392	0.802604	0.788629	0.766376	0.813916	0.0117366	0.00513906	0.0176556	0.147971	0.140882	0.156381	0.12952	0.122233	0.137728	0.127234	0.120114	0.136276	-0.002286	-0.00388105	0.000147205
X - 12126	0.647887	0.604421	0.691353	0.839067	0.809573	0.86856	0.839517	0.810002	0.869032	0.000450802	-0.00148211	0.00238371	0.0345207	0.0297685	0.0392729	0.0313097	0.0271102	0.0355093	0.0312152	0.0270256	0.0354048	-9.45251e-05	-0.000192769	3.71902e-06	0.589395	0.563416	0.615374	0.805679	0.785714	0.825644	0.805335	0.785336	0.825334	-0.000343978	-0.00152174	0.000833789	0.0989932	0.0922538	0.105732	0.0824597	0.0768802	0.0880392	0.0824437	0.076858	0.0880294	-1.59774e-05	-0.000231897	0.000199942	0.583648	0.561176	0.60612	0.785721	0.767493	0.803948	0.786005	0.767803	0.804206	0.000284078	-0.000844719	0.00141288	0.132021	0.125131	0.13891	0.108908	0.102951	0.114865	0.108882	0.102918	0.114846	-2.59949e-05	-0.000294042	0.000242052	0.582913	0.562355	0.603471	0.777248	0.760164	0.794332	0.777706	0.760656	0.794757	0.000458069	-0.000591446	0.00150758	0.158506	0.151828	0.165184	0.129371	0.123198	0.135544	0.129284	0.123106	0.135462	-8.74127e-05	-0.000390043	0.000215218	0.650094	0.594842	0.7055	0.841531	0.801133	0.88305	0.841434	0.799797	0.882649	-9.70776e-05	-0.00386947	0.00333903	0.0346089	0.0288894	0.0398801	0.0314195	0.0263287	0.0361952	0.0313336	0.026289	0.036132	-8.59235e-05	-0.000260061	4.44655e-05	0.591257	0.558899	0.620473	0.805685	0.779824	0.831997	0.804922	0.780078	0.830259	-0.000763263	-0.00416537	0.000760363	0.0986665	0.0907463	0.106533	0.082363	0.0757042	0.0893596	0.0824049	0.0757153	0.0893466	4.19412e-05	-0.000207181	0.00064151	0.585285	0.556121	0.609846	0.785884	0.764532	0.805455	0.785735	0.764972	0.805939	-0.00014907	-0.00278675	0.00138656	0.131807	0.124642	0.140078	0.108895	0.10187	0.11639	0.10896	0.101874	0.116462	6.49443e-05	-0.000299286	0.000958818	0.583302	0.561236	0.6058	0.778388	0.757892	0.801358	0.77836	0.758545	0.800536	-2.81127e-05	-0.00275362	0.00128354	0.158323	0.150918	0.16619	0.129168	0.122369	0.135806	0.129215	0.122346	0.135899	4.69394e-05	-0.00038128	0.000767028
X - 12127	0.654346	0.613169	0.695523	0.839067	0.809573	0.86856	0.841339	0.812335	0.870343	0.00227242	-0.00181977	0.00636462	0.0346784	0.0299139	0.0394429	0.0313097	0.0271102	0.0355093	0.0313509	0.0271502	0.0355517	4.12008e-05	-9.56094e-05	0.000178011	0.638561	0.614278	0.662843	0.805679	0.785714	0.825644	0.808526	0.78881	0.828242	0.00284723	0.000279171	0.00541528	0.0984368	0.0917488	0.105125	0.0824597	0.0768802	0.0880392	0.0823051	0.0767395	0.0878708	-0.000154525	-0.000519845	0.000210795	0.641044	0.619985	0.662102	0.785721	0.767493	0.803948	0.789382	0.77139	0.807374	0.00366146	0.00143409	0.00588884	0.130898	0.124076	0.13772	0.108908	0.102951	0.114865	0.108537	0.1026	0.114473	-0.000371176	-0.000841141	9.87884e-05	0.631459	0.612003	0.650916	0.777248	0.760164	0.794332	0.779928	0.763016	0.79684	0.00267961	0.000624598	0.00473462	0.157649	0.151009	0.16429	0.129371	0.123198	0.135544	0.129059	0.122894	0.135224	-0.000312436	-0.000868175	0.000243302	0.656925	0.598197	0.706999	0.838581	0.8019	0.871961	0.8404	0.803662	0.874097	0.0018185	-0.00520375	0.00672308	0.0352642	0.0297246	0.0418328	0.0318775	0.0264601	0.0378985	0.0319093	0.026445	0.0378596	3.17961e-05	-0.00015247	0.000289489	0.638656	0.607216	0.671643	0.805262	0.780211	0.831741	0.807665	0.782685	0.832094	0.00240292	-0.000775462	0.00527062	0.0990321	0.0913478	0.108321	0.0831426	0.0760927	0.0914044	0.0830096	0.0757862	0.091431	-0.000133041	-0.000551148	0.000614832	0.64051	0.616796	0.666501	0.785567	0.763302	0.81115	0.78865	0.766428	0.812911	0.00308332	0.000243494	0.00546408	0.131362	0.121831	0.140863	0.109498	0.102875	0.11863	0.109184	0.102507	0.118457	-0.000314552	-0.000753363	0.000566642	0.631932	0.609216	0.654647	0.776722	0.74942	0.797885	0.778945	0.75139	0.801155	0.00222293	-0.000341254	0.00419346	0.158083	0.149038	0.167543	0.130022	0.123228	0.140866	0.129774	0.123045	0.14056	-0.000247748	-0.000762241	0.000848403
X - 12193	0.605145	0.563707	0.646582	0.839067	0.809573	0.86856	0.838484	0.808795	0.868172	-0.00058311	-0.00151264	0.000346418	0.0348424	0.0300408	0.0396439	0.0313097	0.0271102	0.0355093	0.0313042	0.0271054	0.0355031	-5.492e-06	-4.42986e-05	3.33146e-05	0.579654	0.553665	0.605645	0.805679	0.785714	0.825644	0.805504	0.785506	0.825502	-0.000174724	-0.00081975	0.000470302	0.0997006	0.0928991	0.106502	0.0824597	0.0768802	0.0880392	0.0824753	0.0768939	0.0880567	1.56163e-05	-8.99857e-05	0.000121218	0.576564	0.554067	0.59906	0.785721	0.767493	0.803948	0.785773	0.76753	0.804015	5.20352e-05	-0.000546636	0.000650706	0.133015	0.12607	0.139959	0.108908	0.102951	0.114865	0.108884	0.102926	0.114841	-2.42306e-05	-0.000155467	0.000107006	0.57178	0.551135	0.592425	0.777248	0.760164	0.794332	0.777161	0.760047	0.794275	-8.7279e-05	-0.000647977	0.000473419	0.159973	0.153256	0.166691	0.129371	0.123198	0.135544	0.129318	0.123143	0.135493	-5.35425e-05	-0.000206922	9.98373e-05	0.604047	0.541204	0.646131	0.838383	0.794779	0.873345	0.837539	0.794037	0.871953	-0.000843428	-0.00327787	0.000676847	0.0350528	0.0280295	0.0400095	0.0315931	0.0257196	0.0365077	0.0315953	0.0257394	0.036538	2.22453e-06	-7.43407e-05	8.28378e-05	0.581554	0.546812	0.619872	0.805568	0.78407	0.830638	0.805153	0.783616	0.830023	-0.000415092	-0.00188446	0.000487789	0.100663	0.0926396	0.108404	0.0833552	0.0769285	0.0901489	0.0834138	0.0769184	0.0902013	5.8612e-05	-9.30952e-05	0.000323731	0.577846	0.551052	0.607175	0.78627	0.766453	0.808731	0.786035	0.765956	0.808691	-0.000235381	-0.0017039	0.000664162	0.133962	0.125602	0.142127	0.109682	0.101764	0.117605	0.109729	0.101761	0.117553	4.69317e-05	-0.000168941	0.00041038	0.571005	0.544444	0.597695	0.77696	0.758386	0.80013	0.77655	0.758323	0.800038	-0.000409824	-0.00191814	0.000400569	0.160979	0.153629	0.168747	0.130296	0.123218	0.138497	0.130345	0.12324	0.13843	4.93656e-05	-0.000137137	0.000509671
X - 12199	0.678468	0.636352	0.720585	0.839067	0.809573	0.86856	0.840415	0.81102	0.86981	0.00134833	-0.00228963	0.00498628	0.0344336	0.0297049	0.0391623	0.0313097	0.0271102	0.0355093	0.0312371	0.0270484	0.0354258	-7.2617e-05	-0.000220027	7.47929e-05	0.62515	0.599885	0.650415	0.805679	0.785714	0.825644	0.806776	0.786837	0.826714	0.00109694	-0.00119128	0.00338515	0.098009	0.0913605	0.104657	0.0824597	0.0768802	0.0880392	0.0823516	0.0767684	0.0879349	-0.000108005	-0.000504009	0.000287999	0.627624	0.605725	0.649524	0.785721	0.767493	0.803948	0.787942	0.76979	0.806094	0.00222161	9.38706e-05	0.00434935	0.130227	0.123445	0.137009	0.108908	0.102951	0.114865	0.108512	0.102553	0.114471	-0.000395665	-0.000898344	0.000107014	0.619587	0.599342	0.639832	0.777248	0.760164	0.794332	0.779002	0.76196	0.796045	0.00175409	-0.000282128	0.00379031	0.156576	0.14997	0.163181	0.129371	0.123198	0.135544	0.12897	0.122791	0.135148	-0.000401788	-0.000992527	0.00018895	0.674864	0.624175	0.725358	0.836079	0.806418	0.869562	0.837125	0.807073	0.871942	0.00104606	-0.00260496	0.00586866	0.034829	0.0290379	0.0409173	0.0317298	0.0264517	0.0377858	0.0316857	0.0264677	0.0376022	-4.4092e-05	-0.000238904	0.000154626	0.62466	0.593841	0.658414	0.804321	0.77574	0.828886	0.805035	0.776638	0.830873	0.000714138	-0.00242428	0.00338532	0.0980228	0.0900259	0.105037	0.0827055	0.0750429	0.0882664	0.0826501	0.0750541	0.0877472	-5.53497e-05	-0.000459632	0.000624982	0.628797	0.601288	0.662378	0.784553	0.763869	0.805768	0.786557	0.76643	0.807506	0.00200383	-0.00101969	0.00430724	0.130571	0.122376	0.137991	0.109481	0.103127	0.115518	0.109134	0.102724	0.115372	-0.000347824	-0.000940504	0.00057309	0.6213	0.59284	0.651899	0.775747	0.756092	0.798679	0.777301	0.757947	0.799658	0.00155469	-0.00129109	0.00363151	0.156795	0.148566	0.164825	0.130015	0.122108	0.136716	0.129657	0.12156	0.136191	-0.000357499	-0.000978559	0.000976992
X - 12216	0.6536	0.610806	0.696395	0.839067	0.809573	0.86856	0.839611	0.809924	0.869297	0.000543988	-0.000713536	0.00180151	0.0346975	0.0299149	0.0394801	0.0313097	0.0271102	0.0355093	0.0312346	0.0270435	0.0354258	-7.50946e-05	-0.000118336	-3.1853e-05	0.588595	0.563079	0.614112	0.805679	0.785714	0.825644	0.805911	0.78592	0.825902	0.000232278	-0.000535462	0.00100002	0.0994109	0.092632	0.10619	0.0824597	0.0768802	0.0880392	0.0823422	0.0767656	0.0879188	-0.000117456	-0.000232024	-2.88772e-06	0.578368	0.556043	0.600692	0.785721	0.767493	0.803948	0.786079	0.767853	0.804305	0.000358755	-0.000354959	0.00107247	0.132779	0.125855	0.139704	0.108908	0.102951	0.114865	0.108791	0.102835	0.114747	-0.000117248	-0.000269556	3.50594e-05	0.56808	0.547414	0.588747	0.777248	0.760164	0.794332	0.777401	0.760313	0.79449	0.000153247	-0.000510687	0.000817182	0.159951	0.153247	0.166656	0.129371	0.123198	0.135544	0.129302	0.123127	0.135477	-6.97605e-05	-0.000248377	0.000108856	0.652536	0.596111	0.714902	0.841535	0.804411	0.877068	0.841763	0.803342	0.876977	0.000228157	-0.00167439	0.00200356	0.0348419	0.0288422	0.0411481	0.0314497	0.0263508	0.0371362	0.0313807	0.0262823	0.0371322	-6.90629e-05	-0.000189552	3.04465e-05	0.588156	0.561103	0.616163	0.803867	0.779298	0.831273	0.803832	0.77957	0.831441	-3.53947e-05	-0.00202485	0.00117395	0.0995315	0.0910835	0.107208	0.0827739	0.0763544	0.0897986	0.0826926	0.0762682	0.0897207	-8.12844e-05	-0.000297498	0.000108036	0.577096	0.550146	0.601664	0.78416	0.760523	0.81157	0.784224	0.760644	0.811849	6.42041e-05	-0.00148025	0.00111589	0.133405	0.125496	0.141305	0.109581	0.102635	0.116821	0.109522	0.10248	0.116753	-5.85142e-05	-0.000327038	0.000263718	0.566981	0.542876	0.585343	0.774148	0.751066	0.798092	0.773978	0.750849	0.797337	-0.000170105	-0.00199379	0.000734444	0.160435	0.15317	0.168688	0.130344	0.12177	0.138352	0.130349	0.121778	0.138242	5.00839e-06	-0.00024593	0.000409619
X - 12221	0.584864	0.540154	0.629574	0.839067	0.809573	0.86856	0.839074	0.809568	0.868581	7.61125e-06	-0.000191118	0.00020634	0.0348637	0.0300579	0.0396696	0.0313097	0.0271102	0.0355093	0.0313061	0.027107	0.0355052	-3.66008e-06	-9.88956e-06	2.56941e-06	0.562603	0.536614	0.588592	0.805679	0.785714	0.825644	0.805707	0.785742	0.825672	2.82089e-05	-0.000101826	0.000158243	0.099871	0.0930564	0.106685	0.0824597	0.0768802	0.0880392	0.0824483	0.0768694	0.0880272	-1.13469e-05	-2.94353e-05	6.7415e-06	0.568076	0.545627	0.590526	0.785721	0.767493	0.803948	0.785689	0.767459	0.803918	-3.20065e-05	-0.000150977	8.69642e-05	0.133128	0.12618	0.140076	0.108908	0.102951	0.114865	0.108905	0.102948	0.114861	-3.20121e-06	-2.64487e-05	2.00463e-05	0.564242	0.543593	0.584891	0.777248	0.760164	0.794332	0.777239	0.760155	0.794323	-9.16604e-06	-0.00012144	0.000103108	0.160131	0.153416	0.166847	0.129371	0.123198	0.135544	0.129364	0.123191	0.135537	-7.1926e-06	-3.3849e-05	1.94638e-05	0.586618	0.520043	0.644867	0.840376	0.806266	0.867703	0.84004	0.804666	0.867708	-0.000336254	-0.00234606	0.000791039	0.0352841	0.0298433	0.0410151	0.0317451	0.0266569	0.037145	0.0317519	0.0266589	0.0371435	6.77556e-06	-4.80474e-05	8.40973e-05	0.56268	0.530653	0.595817	0.806296	0.785281	0.830018	0.806012	0.785737	0.829863	-0.00028395	-0.00192279	0.000417307	0.100392	0.0919347	0.108657	0.0829115	0.0765052	0.0895134	0.082945	0.0766469	0.0895163	3.34288e-05	-8.19973e-05	0.000281402	0.56815	0.543921	0.597445	0.785661	0.764465	0.807221	0.785306	0.764347	0.806898	-0.000355078	-0.00224763	0.000279142	0.133818	0.123871	0.144201	0.109499	0.101065	0.11665	0.109565	0.101176	0.116831	6.64e-05	-6.52154e-05	0.000374063	0.564134	0.538813	0.588916	0.777012	0.755868	0.798847	0.776742	0.755812	0.798756	-0.000270891	-0.00175897	0.000295005	0.161076	0.152601	0.171335	0.130065	0.122559	0.136697	0.130144	0.122608	0.136958	7.90441e-05	-8.12621e-05	0.000503002
X - 12261	0.555586	0.511574	0.599597	0.839067	0.809573	0.86856	0.839081	0.809579	0.868582	1.42634e-05	-8.22647e-05	0.000110791	0.0349406	0.0301177	0.0397634	0.0313097	0.0271102	0.0355093	0.0313076	0.0271083	0.0355069	-2.15924e-06	-4.75906e-06	4.40577e-07	0.537808	0.512178	0.563438	0.805679	0.785714	0.825644	0.80572	0.785755	0.825685	4.07772e-05	-1.55983e-05	9.71527e-05	0.100293	0.0934308	0.107155	0.0824597	0.0768802	0.0880392	0.0824522	0.076873	0.0880313	-7.48917e-06	-1.42358e-05	-7.42561e-07	0.528942	0.506597	0.551286	0.785721	0.767493	0.803948	0.785743	0.767516	0.80397	2.2096e-05	-2.75853e-05	7.17772e-05	0.134097	0.127084	0.141111	0.108908	0.102951	0.114865	0.108901	0.102945	0.114857	-7.11151e-06	-1.57116e-05	1.48863e-06	0.518436	0.497954	0.538918	0.777248	0.760164	0.794332	0.777252	0.760168	0.794336	3.71159e-06	-4.20399e-05	4.94631e-05	0.161487	0.154715	0.168258	0.129371	0.123198	0.135544	0.129368	0.123195	0.135542	-2.87054e-06	-1.27778e-05	7.03677e-06	0.55615	0.484567	0.601727	0.83863	0.803553	0.873265	0.838442	0.803261	0.874316	-0.000188054	-0.00194252	0.000961763	0.035156	0.0289357	0.0410259	0.0315691	0.026386	0.0362239	0.0315701	0.0264079	0.0362263	1.03217e-06	-7.95444e-05	7.06587e-05	0.536601	0.475037	0.568929	0.804255	0.778874	0.832519	0.803904	0.778962	0.832426	-0.000350705	-0.00247534	0.000480366	0.0998701	0.0926954	0.108608	0.0825545	0.0770453	0.0893706	0.0825999	0.0770263	0.0894898	4.54231e-05	-0.000182548	0.000331286	0.526767	0.473178	0.555221	0.784208	0.76013	0.81289	0.783835	0.759348	0.812938	-0.000372991	-0.00249254	0.000320022	0.134145	0.126674	0.143021	0.109457	0.101712	0.116	0.10954	0.101742	0.11607	8.29258e-05	-0.000127736	0.000590337	0.517345	0.475114	0.544582	0.774815	0.74985	0.794718	0.774443	0.749802	0.794065	-0.000371806	-0.00211358	0.000242608	0.161676	0.154619	0.170377	0.13027	0.122573	0.13844	0.130383	0.122658	0.138768	0.000113066	-5.74614e-05	0.000696283
X - 12283	0.615839	0.572993	0.658686	0.839067	0.809573	0.86856	0.838924	0.809377	0.868471	-0.000142589	-0.00097891	0.000693731	0.0347999	0.030004	0.0395957	0.0313097	0.0271102	0.0355093	0.0312977	0.0270995	0.035496	-1.20325e-05	-4.02909e-05	1.62259e-05	0.582799	0.556087	0.609511	0.805679	0.785714	0.825644	0.80561	0.785602	0.825618	-6.85797e-05	-0.0006295	0.00049234	0.0994892	0.0927019	0.106276	0.0824597	0.0768802	0.0880392	0.0824181	0.0768391	0.0879971	-4.1527e-05	-0.000126415	4.33612e-05	0.575556	0.552261	0.598851	0.785721	0.767493	0.803948	0.785739	0.767489	0.803989	1.83457e-05	-0.00049615	0.000532841	0.132738	0.12581	0.139667	0.108908	0.102951	0.114865	0.108845	0.102889	0.114801	-6.27604e-05	-0.000171652	4.61313e-05	0.568231	0.546975	0.589488	0.777248	0.760164	0.794332	0.777135	0.760029	0.794241	-0.000113248	-0.000592414	0.000365917	0.159801	0.153094	0.166509	0.129371	0.123198	0.135544	0.129316	0.123142	0.13549	-5.54719e-05	-0.000181938	7.09942e-05	0.615339	0.559351	0.669017	0.838147	0.802936	0.87322	0.837629	0.802756	0.872921	-0.000517947	-0.00272961	0.000783671	0.0349764	0.0286746	0.0425289	0.031559	0.0257334	0.038272	0.0315557	0.0257596	0.0382411	-3.24384e-06	-7.93427e-05	6.94092e-05	0.585078	0.556364	0.621067	0.804562	0.779279	0.826984	0.804163	0.778779	0.826904	-0.000398949	-0.00217395	0.000464473	0.0997884	0.0918114	0.107614	0.0829959	0.0773829	0.0888194	0.0829958	0.0773551	0.0887514	-1.52429e-07	-0.000168563	0.000234385	0.57757	0.54855	0.602171	0.784851	0.761309	0.804901	0.784536	0.761387	0.804525	-0.000315588	-0.00198862	0.000628805	0.132797	0.124361	0.141303	0.109301	0.102528	0.11739	0.109302	0.102555	0.117489	1.53027e-06	-0.000228019	0.000307994	0.570062	0.541713	0.600332	0.775493	0.753629	0.79479	0.775061	0.752479	0.794889	-0.000431568	-0.00258211	0.000329533	0.159666	0.152031	0.169648	0.129874	0.123021	0.137612	0.129915	0.123045	0.137609	4.10127e-05	-0.000208622	0.000458134
X - 12306	0.570945	0.526629	0.615262	0.839067	0.809573	0.86856	0.839073	0.809561	0.868586	6.57887e-06	-0.000376244	0.000389401	0.034923	0.0301037	0.0397423	0.0313097	0.0271102	0.0355093	0.0313051	0.0271062	0.035504	-4.63777e-06	-1.49564e-05	5.68083e-06	0.53167	0.505484	0.557857	0.805679	0.785714	0.825644	0.805558	0.785579	0.825536	-0.000121402	-0.000331485	8.8681e-05	0.100299	0.0934393	0.107158	0.0824597	0.0768802	0.0880392	0.0824503	0.0768707	0.0880298	-9.39696e-06	-4.02436e-05	2.14497e-05	0.542156	0.519794	0.564518	0.785721	0.767493	0.803948	0.785712	0.767482	0.803943	-8.16713e-06	-0.000201702	0.000185368	0.133956	0.126952	0.140959	0.108908	0.102951	0.114865	0.10889	0.102934	0.114847	-1.78404e-05	-5.72388e-05	2.15579e-05	0.539373	0.51906	0.559687	0.777248	0.760164	0.794332	0.777241	0.760155	0.794328	-6.75755e-06	-0.000182586	0.000169071	0.161237	0.154479	0.167995	0.129371	0.123198	0.135544	0.129361	0.123187	0.135534	-1.07127e-05	-5.67999e-05	3.53746e-05	0.571905	0.515935	0.633449	0.836137	0.792264	0.876686	0.835767	0.792527	0.876361	-0.000369785	-0.00318599	0.00083109	0.0348982	0.0289984	0.0409235	0.0313829	0.0260536	0.0369484	0.0313889	0.0260584	0.0369751	6.01038e-06	-4.18834e-05	9.33844e-05	0.533267	0.505227	0.566828	0.805013	0.781011	0.829169	0.804598	0.780354	0.82848	-0.000414127	-0.00278774	0.000273871	0.100202	0.0924112	0.107669	0.0826341	0.0768009	0.0898717	0.0826775	0.0767603	0.0898949	4.33922e-05	-0.000100596	0.000362254	0.544403	0.520656	0.568887	0.784493	0.764135	0.807109	0.784139	0.763988	0.806937	-0.000353487	-0.00178078	0.000241728	0.134169	0.12647	0.14191	0.109465	0.102753	0.11721	0.109533	0.102655	0.11718	6.80206e-05	-0.000164454	0.000531036	0.540194	0.513616	0.568179	0.774656	0.756169	0.795185	0.774301	0.755696	0.795307	-0.000354472	-0.00202682	0.000273639	0.161911	0.15468	0.171606	0.130406	0.123936	0.139332	0.130516	0.124134	0.139321	0.00010966	-7.765e-05	0.00063018
X - 12407	0.579512	0.536693	0.622331	0.839067	0.809573	0.86856	0.839282	0.809821	0.868744	0.000215754	-0.000496092	0.000927601	0.0348875	0.0300762	0.0396987	0.0313097	0.0271102	0.0355093	0.0313125	0.0271127	0.0355122	2.71474e-06	-2.03011e-05	2.57306e-05	0.545673	0.520104	0.571242	0.805679	0.785714	0.825644	0.805545	0.785573	0.825517	-0.000133966	-0.000605374	0.000337442	0.100165	0.0933245	0.107005	0.0824597	0.0768802	0.0880392	0.0825042	0.076922	0.0880864	4.452e-05	-2.55531e-05	0.000114593	0.551612	0.529347	0.573878	0.785721	0.767493	0.803948	0.78577	0.767544	0.803995	4.90157e-05	-0.000394364	0.000492396	0.133671	0.126689	0.140652	0.108908	0.102951	0.114865	0.108922	0.102964	0.11488	1.42809e-05	-7.7155e-05	0.000105717	0.549589	0.529253	0.569924	0.777248	0.760164	0.794332	0.777277	0.760188	0.794367	2.93044e-05	-0.000383079	0.000441688	0.160779	0.15404	0.167519	0.129371	0.123198	0.135544	0.129371	0.123197	0.135545	-1.64176e-07	-0.000107465	0.000107137	0.576562	0.517668	0.636063	0.841201	0.805662	0.882054	0.841041	0.805633	0.880806	-0.000159725	-0.00296243	0.00241345	0.0346874	0.0301196	0.0403954	0.031161	0.0269758	0.0365006	0.0311723	0.0269775	0.0365278	1.13657e-05	-4.15401e-05	8.63572e-05	0.545804	0.50928	0.575727	0.806967	0.77759	0.832303	0.806484	0.776753	0.831443	-0.000483127	-0.00284773	0.000276483	0.100238	0.0918247	0.108208	0.0824407	0.0757717	0.0894466	0.0825355	0.0758042	0.0894987	9.48467e-05	-1.88419e-05	0.00039381	0.550446	0.526724	0.582731	0.78594	0.760459	0.814906	0.785595	0.759822	0.813853	-0.000344822	-0.00228953	0.000362703	0.133644	0.124826	0.141798	0.108822	0.101032	0.115028	0.108912	0.101076	0.115149	8.99611e-05	-5.23528e-05	0.000477119	0.54742	0.524559	0.57947	0.777018	0.750989	0.801195	0.776622	0.749874	0.800918	-0.000395196	-0.00265808	0.000337515	0.161137	0.153719	0.169042	0.129568	0.121257	0.136972	0.129679	0.121238	0.137117	0.000110451	-7.44521e-05	0.000626778
X - 12410	0.637238	0.594976	0.6795	0.839067	0.809573	0.86856	0.839515	0.809924	0.869106	0.000448291	-0.00137318	0.00226976	0.0346997	0.0299192	0.0394802	0.0313097	0.0271102	0.0355093	0.0312625	0.0270693	0.0354556	-4.72666e-05	-0.000127535	3.30018e-05	0.59057	0.565471	0.615669	0.805679	0.785714	0.825644	0.805295	0.78526	0.82533	-0.000383877	-0.00143432	0.000666566	0.099696	0.0929027	0.106489	0.0824597	0.0768802	0.0880392	0.0824314	0.0768491	0.0880136	-2.82853e-05	-0.000223407	0.000166836	0.592929	0.571096	0.614762	0.785721	0.767493	0.803948	0.786408	0.768179	0.804637	0.000687128	-0.000357992	0.00173225	0.132762	0.125833	0.13969	0.108908	0.102951	0.114865	0.108779	0.102823	0.114736	-0.000128849	-0.000379162	0.000121464	0.586294	0.566262	0.606326	0.777248	0.760164	0.794332	0.777862	0.760768	0.794956	0.000614158	-0.00040097	0.00162929	0.159537	0.152828	0.166246	0.129371	0.123198	0.135544	0.129158	0.122983	0.135333	-0.000212885	-0.000498311	7.2541e-05	0.639245	0.587232	0.704149	0.836627	0.800819	0.875553	0.836748	0.800515	0.875569	0.000121318	-0.00340629	0.0022199	0.0350677	0.0292483	0.0406932	0.0317122	0.0265565	0.0367359	0.0316798	0.0265366	0.0366775	-3.23769e-05	-0.000156686	7.35884e-05	0.591527	0.558483	0.624858	0.804496	0.779674	0.825234	0.803953	0.779051	0.82542	-0.000543092	-0.00268452	0.000611759	0.0998437	0.0925997	0.107824	0.0827974	0.0778488	0.0895785	0.0828319	0.0778538	0.0896068	3.44639e-05	-0.000182266	0.000454607	0.594101	0.561299	0.624804	0.784996	0.763814	0.805441	0.785369	0.764444	0.806331	0.000373626	-0.00172343	0.00182859	0.133082	0.125814	0.142233	0.109429	0.103957	0.115683	0.109394	0.103832	0.115611	-3.48557e-05	-0.000323639	0.000501933	0.587925	0.564186	0.619926	0.776437	0.76021	0.797506	0.776766	0.760661	0.797769	0.000328944	-0.00150423	0.00160093	0.160008	0.153539	0.170506	0.130051	0.122554	0.137392	0.12994	0.122486	0.137402	-0.00011149	-0.000432013	0.000429708
X - 12411	0.7146	0.677043	0.752157	0.839067	0.809573	0.86856	0.841587	0.812233	0.870941	0.00252026	-0.00132901	0.00636953	0.0342504	0.0295439	0.0389569	0.0313097	0.0271102	0.0355093	0.0311247	0.0269475	0.035302	-0.000185009	-0.000313423	-5.65959e-05	0.646432	0.62204	0.670825	0.805679	0.785714	0.825644	0.805798	0.785739	0.825858	0.000119656	-0.00193662	0.00217593	0.097899	0.0912689	0.104529	0.0824597	0.0768802	0.0880392	0.0821946	0.0766134	0.0877758	-0.000265097	-0.000610335	8.01421e-05	0.634162	0.612712	0.655611	0.785721	0.767493	0.803948	0.786743	0.768537	0.804949	0.00102288	-0.000919635	0.0029654	0.130374	0.123596	0.137151	0.108908	0.102951	0.114865	0.108634	0.10267	0.114597	-0.00027449	-0.000724588	0.000175607	0.6293	0.609628	0.648971	0.777248	0.760164	0.794332	0.778586	0.761574	0.795599	0.00133805	-0.000487646	0.00316375	0.156488	0.149892	0.163084	0.129371	0.123198	0.135544	0.129123	0.122941	0.135306	-0.000247894	-0.000774802	0.000279014	0.716117	0.676042	0.755032	0.836985	0.795489	0.869825	0.839373	0.795621	0.872287	0.00238841	-0.00185559	0.00668438	0.0347228	0.0288314	0.0402473	0.0318321	0.0266998	0.0365578	0.0316554	0.0265861	0.0363942	-0.000176637	-0.000351713	-3.07498e-05	0.646349	0.613805	0.671674	0.804289	0.780106	0.825419	0.80411	0.77878	0.824747	-0.000178819	-0.00396575	0.00177423	0.0988582	0.0907526	0.107987	0.0835048	0.0769587	0.0921807	0.0833015	0.0769741	0.0920539	-0.000203348	-0.000567461	0.000289872	0.634567	0.607761	0.661191	0.786054	0.763213	0.808548	0.786738	0.76404	0.809412	0.00068436	-0.00273516	0.00281058	0.130824	0.122669	0.142157	0.109362	0.101761	0.119272	0.109169	0.101933	0.119251	-0.000193022	-0.000668992	0.000432132	0.629945	0.604181	0.656744	0.776581	0.754711	0.800379	0.777592	0.756081	0.801244	0.00101079	-0.00215291	0.00300948	0.156981	0.150511	0.166407	0.129974	0.123424	0.137869	0.129817	0.122897	0.137543	-0.000156788	-0.000634323	0.000827716
X - 12456	0.512194	0.46895	0.555437	0.839067	0.809573	0.86856	0.839157	0.809672	0.868642	9.02939e-05	-0.00116045	0.00134104	0.0349679	0.0301408	0.0397949	0.0313097	0.0271102	0.0355093	0.0313197	0.0271193	0.0355202	9.99064e-06	-3.09168e-05	5.08981e-05	0.500431	0.475177	0.525685	0.805679	0.785714	0.825644	0.806058	0.78608	0.826036	0.000379027	-0.000477487	0.00123554	0.100424	0.0935508	0.107296	0.0824597	0.0768802	0.0880392	0.0824026	0.0768269	0.0879784	-5.70135e-05	-0.000183762	6.97352e-05	0.505891	0.483979	0.527803	0.785721	0.767493	0.803948	0.785971	0.767758	0.804184	0.000250741	-0.000537041	0.00103852	0.134238	0.127215	0.141261	0.108908	0.102951	0.114865	0.108917	0.102961	0.114873	9.16562e-06	-0.000155693	0.000174024	0.496884	0.476609	0.51716	0.777248	0.760164	0.794332	0.777999	0.760947	0.795052	0.000751184	-1.63875e-05	0.00151876	0.161597	0.154821	0.168373	0.129371	0.123198	0.135544	0.129232	0.123063	0.135401	-0.000139177	-0.000334901	5.65467e-05	0.496327	0.431868	0.551192	0.83789	0.803203	0.878145	0.837691	0.802993	0.877163	-0.000199553	-0.00218851	0.00105671	0.0352934	0.0294544	0.040902	0.0316575	0.0267953	0.0370327	0.0316709	0.0267784	0.0370301	1.33963e-05	-4.47199e-05	7.8165e-05	0.493047	0.461695	0.528448	0.805971	0.787879	0.825642	0.806051	0.788379	0.825431	7.98547e-05	-0.00113261	0.00120686	0.1009	0.0926138	0.110235	0.0828843	0.0756811	0.0893593	0.082867	0.0756166	0.0893437	-1.72996e-05	-0.000234845	0.000212367	0.496865	0.466169	0.526438	0.786444	0.766082	0.803602	0.786391	0.766404	0.803368	-5.33834e-05	-0.00192713	0.000990442	0.134812	0.126286	0.144676	0.109395	0.101386	0.117041	0.109453	0.101367	0.116993	5.8075e-05	-0.000145811	0.000485807	0.492694	0.469444	0.516005	0.777625	0.757815	0.794913	0.777985	0.757844	0.795527	0.000359507	-0.00155789	0.0014039	0.162201	0.154787	0.171471	0.129877	0.122949	0.13696	0.129814	0.122985	0.136863	-6.34211e-05	-0.000340206	0.000438275
X - 12462	0.60147	0.556981	0.645959	0.839067	0.809573	0.86856	0.840347	0.811283	0.869411	0.00128004	-0.000363524	0.0029236	0.0348066	0.0300075	0.0396058	0.0313097	0.0271102	0.0355093	0.0312697	0.0270748	0.0354646	-4.00676e-05	-0.00010713	2.69946e-05	0.58121	0.555703	0.606717	0.805679	0.785714	0.825644	0.806476	0.78656	0.826392	0.000796702	-0.000228702	0.00182211	0.0995967	0.0927972	0.106396	0.0824597	0.0768802	0.0880392	0.0823439	0.0767646	0.0879233	-0.000115732	-0.000284496	5.3032e-05	0.561341	0.538875	0.583806	0.785721	0.767493	0.803948	0.786017	0.767799	0.804235	0.000296245	-0.000622832	0.00121532	0.133289	0.12633	0.140249	0.108908	0.102951	0.114865	0.108859	0.102898	0.114821	-4.8559e-05	-0.000262626	0.000165508	0.565098	0.544736	0.58546	0.777248	0.760164	0.794332	0.777608	0.760538	0.794679	0.000360142	-0.00049452	0.00121481	0.160214	0.153495	0.166933	0.129371	0.123198	0.135544	0.129293	0.123117	0.135469	-7.796e-05	-0.000321464	0.000165544	0.601472	0.541613	0.649666	0.836774	0.798665	0.870989	0.837534	0.800575	0.871055	0.000759986	-0.00273564	0.00318363	0.0350938	0.0294703	0.0421715	0.031681	0.026637	0.0380633	0.0316502	0.0266328	0.0380115	-3.07377e-05	-0.000146553	8.01238e-05	0.578441	0.544959	0.608037	0.802996	0.775863	0.831563	0.803333	0.775911	0.831639	0.000337815	-0.0021363	0.00161578	0.100765	0.0925043	0.107786	0.0838008	0.0778477	0.0895323	0.0837523	0.0776895	0.0893833	-4.85398e-05	-0.000268669	0.000304022	0.558258	0.529356	0.586033	0.78465	0.757375	0.807163	0.784471	0.757466	0.807511	-0.000178469	-0.00257247	0.000867615	0.134524	0.125273	0.142788	0.110135	0.10159	0.116792	0.110216	0.101751	0.117397	8.15724e-05	-0.000189002	0.000752437	0.562397	0.536528	0.585941	0.775437	0.749027	0.798267	0.775372	0.749386	0.798737	-6.4644e-05	-0.00224701	0.000841123	0.161184	0.152068	0.168901	0.130537	0.121012	0.137885	0.130594	0.121344	0.137894	5.68569e-05	-0.000329207	0.000935816
X - 12543	0.581922	0.537648	0.626196	0.839067	0.809573	0.86856	0.838775	0.809219	0.86833	-0.000291663	-0.000930932	0.000347606	0.034847	0.0300435	0.0396506	0.0313097	0.0271102	0.0355093	0.0313108	0.0271115	0.0355101	1.05037e-06	-2.63432e-05	2.8444e-05	0.558377	0.532369	0.584385	0.805679	0.785714	0.825644	0.805364	0.785392	0.825336	-0.000315166	-0.000734314	0.000103982	0.0998379	0.0930247	0.106651	0.0824597	0.0768802	0.0880392	0.0824704	0.0768878	0.088053	1.07852e-05	-6.23365e-05	8.3907e-05	0.565574	0.543088	0.588061	0.785721	0.767493	0.803948	0.785815	0.767597	0.804033	9.44628e-05	-0.000312516	0.000501441	0.133061	0.126114	0.140009	0.108908	0.102951	0.114865	0.108897	0.102939	0.114856	-1.06153e-05	-0.000101961	8.07301e-05	0.566419	0.54569	0.587148	0.777248	0.760164	0.794332	0.777421	0.76034	0.794502	0.000172746	-0.000215957	0.00056145	0.159822	0.153114	0.16653	0.129371	0.123198	0.135544	0.129337	0.123164	0.135511	-3.39301e-05	-0.000141034	7.31739e-05	0.584009	0.518961	0.641524	0.83862	0.800988	0.872575	0.838047	0.799902	0.871458	-0.000572169	-0.00311572	0.000594224	0.0348029	0.0294703	0.0393749	0.0313556	0.0263942	0.0355682	0.031364	0.0263832	0.0355613	8.45051e-06	-4.294e-05	8.02355e-05	0.559324	0.52425	0.594866	0.806133	0.776566	0.833044	0.805477	0.77592	0.831714	-0.000655098	-0.00278893	0.00025549	0.0993741	0.0916237	0.108743	0.0822582	0.0764283	0.0894331	0.0823165	0.0765662	0.0894591	5.82973e-05	-6.65558e-05	0.000352836	0.564825	0.538671	0.594355	0.785113	0.758469	0.807953	0.784818	0.758533	0.807587	-0.000295353	-0.00188415	0.000507581	0.132349	0.124186	0.141041	0.108685	0.101637	0.116781	0.108757	0.101846	0.116806	7.18934e-05	-9.18874e-05	0.000350062	0.565729	0.542624	0.595504	0.777202	0.753706	0.800378	0.776995	0.753807	0.800624	-0.000207327	-0.001611	0.000777314	0.159259	0.1504	0.167212	0.129077	0.120504	0.136927	0.129151	0.120475	0.136925	7.34959e-05	-0.000106945	0.000372711
X - 12544	0.583487	0.540986	0.625987	0.839067	0.809573	0.86856	0.839989	0.810569	0.86941	0.000922785	-5.81453e-06	0.00185138	0.0349575	0.0301319	0.039783	0.0313097	0.0271102	0.0355093	0.0312581	0.0270646	0.0354516	-5.16526e-05	-7.86679e-05	-2.46374e-05	0.512491	0.486793	0.538188	0.805679	0.785714	0.825644	0.805659	0.785693	0.825626	-1.93634e-05	-0.000600008	0.000561281	0.100418	0.093546	0.107291	0.0824597	0.0768802	0.0880392	0.0824431	0.0768635	0.0880226	-1.66056e-05	-0.000103384	7.01732e-05	0.515513	0.49288	0.538146	0.785721	0.767493	0.803948	0.785751	0.767536	0.803967	3.09055e-05	-0.000512949	0.00057476	0.134243	0.12722	0.141266	0.108908	0.102951	0.114865	0.108922	0.102964	0.11488	1.36968e-05	-0.000100236	0.00012763	0.508553	0.487857	0.52925	0.777248	0.760164	0.794332	0.777162	0.760081	0.794242	-8.6313e-05	-0.000589288	0.000416662	0.161594	0.154818	0.16837	0.129371	0.123198	0.135544	0.129412	0.123236	0.135587	4.05897e-05	-9.34238e-05	0.000174603	0.531709	0.356515	0.62317	0.835997	0.792615	0.875726	0.836847	0.795426	0.875854	0.000850454	-0.0016089	0.00366928	0.0349544	0.0287874	0.0410787	0.0313776	0.0257955	0.0369631	0.0313305	0.0257992	0.0369539	-4.71034e-05	-0.000147773	5.8142e-05	0.500312	0.462066	0.534944	0.805869	0.781014	0.827274	0.805532	0.781311	0.826129	-0.000337211	-0.00262129	0.000521381	0.10031	0.0922052	0.108034	0.0823229	0.0762624	0.0878372	0.0823661	0.076297	0.0879737	4.31745e-05	-9.04659e-05	0.000387005	0.500241	0.455039	0.53099	0.785833	0.76312	0.805925	0.785495	0.763503	0.805719	-0.000337562	-0.00254057	0.000543447	0.13416	0.126055	0.144483	0.108771	0.101195	0.116904	0.108895	0.10176	0.117032	0.000123941	-7.54871e-05	0.000682049	0.497834	0.465548	0.521157	0.776835	0.754985	0.795903	0.776385	0.755127	0.795328	-0.000449538	-0.00319384	0.000317457	0.161578	0.153104	0.171257	0.129401	0.121121	0.136802	0.129578	0.121357	0.13689	0.000177012	-9.56228e-05	0.00111918
X - 12680	0.71108	0.672	0.750159	0.839067	0.809573	0.86856	0.841235	0.811774	0.870695	0.00216819	3.88609e-05	0.00429753	0.0342827	0.0295774	0.038988	0.0313097	0.0271102	0.0355093	0.0312419	0.0270514	0.0354323	-6.78683e-05	-0.000143806	8.06882e-06	0.636963	0.612081	0.661845	0.805679	0.785714	0.825644	0.806309	0.786468	0.82615	0.000630082	-0.00101051	0.00227067	0.0976602	0.0910477	0.104273	0.0824597	0.0768802	0.0880392	0.0825504	0.0769657	0.0881351	9.07524e-05	-0.000128875	0.00031038	0.632561	0.610811	0.654311	0.785721	0.767493	0.803948	0.786704	0.768528	0.804879	0.000983371	-0.000494104	0.00246085	0.129679	0.122935	0.136422	0.108908	0.102951	0.114865	0.108801	0.102842	0.114761	-0.000106728	-0.000394687	0.000181232	0.623613	0.603622	0.643604	0.777248	0.760164	0.794332	0.777817	0.760755	0.794879	0.000568755	-0.000795965	0.00193348	0.156017	0.149443	0.162592	0.129371	0.123198	0.135544	0.129298	0.123118	0.135478	-7.31621e-05	-0.000417677	0.000271353	0.714732	0.663817	0.754856	0.841826	0.804481	0.88242	0.843749	0.807202	0.885248	0.00192305	-0.000277548	0.00467088	0.0342785	0.0276823	0.0394493	0.0313011	0.0254501	0.0363766	0.0312311	0.0253813	0.0363242	-6.99319e-05	-0.000178019	2.22148e-05	0.638866	0.606672	0.670763	0.806065	0.787336	0.831025	0.806215	0.788346	0.831874	0.000149664	-0.00394841	0.00224135	0.0983112	0.0907608	0.105195	0.0831389	0.0767065	0.088888	0.0832785	0.0768634	0.0891057	0.000139646	-0.00016315	0.000768272	0.633184	0.604885	0.661476	0.784279	0.76335	0.803325	0.784819	0.764465	0.804026	0.000539609	-0.00213993	0.00249163	0.130716	0.123012	0.137973	0.110055	0.102395	0.116464	0.110023	0.102455	0.116456	-3.17871e-05	-0.000398267	0.000591897	0.62441	0.598079	0.655013	0.77599	0.757133	0.797837	0.776165	0.75808	0.798937	0.000174417	-0.002526	0.00189816	0.15706	0.148752	0.165598	0.130567	0.122654	0.137322	0.13059	0.122485	0.137304	2.33412e-05	-0.000337478	0.000822368
X - 12689	0.643417	0.600794	0.686039	0.839067	0.809573	0.86856	0.840852	0.8112	0.870505	0.00178558	-0.00400063	0.00757179	0.034623	0.0298621	0.039384	0.0313097	0.0271102	0.0355093	0.03127	0.0270794	0.0354607	-3.97078e-05	-0.00022551	0.000146094	0.625065	0.600378	0.649753	0.805679	0.785714	0.825644	0.809732	0.789899	0.829564	0.00405257	0.000391865	0.00771328	0.0985758	0.0918863	0.105265	0.0824597	0.0768802	0.0880392	0.082028	0.0764701	0.0875858	-0.000431706	-0.000945759	8.23478e-05	0.612061	0.590168	0.633954	0.785721	0.767493	0.803948	0.789617	0.771556	0.807677	0.00389612	0.000595314	0.00719693	0.131447	0.12461	0.138285	0.108908	0.102951	0.114865	0.108304	0.102357	0.114251	-0.000604199	-0.00127286	6.44621e-05	0.611436	0.591379	0.631493	0.777248	0.760164	0.794332	0.782108	0.765239	0.798976	0.00485945	0.00176594	0.00795296	0.157626	0.151004	0.164247	0.129371	0.123198	0.135544	0.12848	0.122317	0.134644	-0.000891014	-0.00169501	-8.7016e-05	0.642697	0.587553	0.69419	0.836184	0.800512	0.870761	0.83781	0.802466	0.872357	0.00162591	-0.00503534	0.00864109	0.0349467	0.0294517	0.0408803	0.0316865	0.0268562	0.0369558	0.0316535	0.026826	0.0369645	-3.29452e-05	-0.000241198	0.000205604	0.623586	0.588603	0.659803	0.801059	0.778672	0.823588	0.804905	0.783033	0.829151	0.00384589	-0.000915526	0.00868823	0.0987054	0.0901104	0.106764	0.0830604	0.0766521	0.0900137	0.0827377	0.0766568	0.0896756	-0.000322746	-0.00108912	0.00049889	0.611135	0.5839	0.642788	0.782845	0.763378	0.80484	0.786442	0.766846	0.809452	0.0035972	-0.00127311	0.00778415	0.13143	0.12138	0.141694	0.109629	0.101565	0.117632	0.109101	0.100775	0.116685	-0.000528329	-0.0015212	0.00051402	0.610311	0.583322	0.639796	0.774364	0.755334	0.794486	0.778896	0.759468	0.800092	0.00453179	0.000581765	0.00769742	0.157758	0.149601	0.167496	0.130277	0.121608	0.13856	0.129474	0.12105	0.137476	-0.000802876	-0.00199381	0.000474912
X - 12714	0.667164	0.625675	0.708652	0.839067	0.809573	0.86856	0.839368	0.809921	0.868815	0.000301289	-0.000165681	0.00076826	0.0345584	0.0298018	0.0393149	0.0313097	0.0271102	0.0355093	0.0312951	0.0270972	0.0354929	-1.46511e-05	-3.2703e-05	3.4008e-06	0.59642	0.570716	0.622123	0.805679	0.785714	0.825644	0.805704	0.785753	0.825654	2.48862e-05	-0.000293416	0.000343188	0.0989704	0.0922379	0.105703	0.0824597	0.0768802	0.0880392	0.0824734	0.076892	0.0880549	1.37588e-05	-3.43162e-05	6.18338e-05	0.596918	0.575078	0.618757	0.785721	0.767493	0.803948	0.785922	0.767715	0.804128	0.000201157	-9.07546e-05	0.000493069	0.131916	0.125047	0.138785	0.108908	0.102951	0.114865	0.108924	0.102966	0.114882	1.58389e-05	-4.56475e-05	7.73254e-05	0.591584	0.571437	0.61173	0.777248	0.760164	0.794332	0.777419	0.760343	0.794494	0.000170369	-0.000101658	0.000442396	0.158662	0.152006	0.165317	0.129371	0.123198	0.135544	0.129385	0.123211	0.135559	1.40365e-05	-5.82974e-05	8.63705e-05	0.669109	0.615129	0.723581	0.840226	0.803126	0.88118	0.840119	0.8033	0.880923	-0.000106818	-0.00254501	0.00207345	0.0341844	0.0283412	0.0403854	0.031006	0.0254328	0.0363951	0.0310049	0.0254642	0.03639	-1.04426e-06	-8.17025e-05	7.9375e-05	0.599288	0.569001	0.628864	0.804079	0.777743	0.827243	0.803712	0.777416	0.827297	-0.000366858	-0.00214682	0.000263484	0.0986653	0.0902293	0.106665	0.0824356	0.075967	0.0886258	0.0825023	0.0760018	0.0887549	6.66869e-05	-4.41759e-05	0.000352612	0.600536	0.569457	0.625481	0.785555	0.765361	0.805315	0.78538	0.764417	0.805627	-0.000175165	-0.00248712	0.00082111	0.131247	0.12178	0.14007	0.108629	0.101431	0.114682	0.108727	0.101489	0.11476	9.78465e-05	-3.78034e-05	0.000482293	0.594868	0.567714	0.621004	0.777086	0.757767	0.796329	0.776872	0.757928	0.796554	-0.000214236	-0.00211321	0.000700048	0.157737	0.150242	0.165197	0.128895	0.121918	0.13516	0.129018	0.121921	0.135259	0.000123053	-4.535e-05	0.00065958
X - 12726	0.615527	0.57352	0.657534	0.839067	0.809573	0.86856	0.839224	0.809777	0.868672	0.000157493	-0.000764692	0.00107968	0.034857	0.0300505	0.0396635	0.0313097	0.0271102	0.0355093	0.0313246	0.027124	0.0355253	1.48885e-05	-1.57068e-05	4.54837e-05	0.581371	0.556229	0.606512	0.805679	0.785714	0.825644	0.805768	0.785817	0.825718	8.88043e-05	-0.000466262	0.000643871	0.0999233	0.0931008	0.106746	0.0824597	0.0768802	0.0880392	0.0824554	0.0768764	0.0880344	-4.23564e-06	-9.97886e-05	9.13173e-05	0.585224	0.563405	0.607043	0.785721	0.767493	0.803948	0.785535	0.767314	0.803756	-0.0001854	-0.000693607	0.000322807	0.133267	0.12631	0.140224	0.108908	0.102951	0.114865	0.108969	0.10301	0.114928	6.07751e-05	-6.35934e-05	0.000185144	0.56899	0.548775	0.589204	0.777248	0.760164	0.794332	0.777444	0.760374	0.794513	0.000195624	-0.000270035	0.000661282	0.160731	0.153997	0.167466	0.129371	0.123198	0.135544	0.129318	0.123146	0.13549	-5.33851e-05	-0.000198432	9.16614e-05	0.611427	0.551456	0.666821	0.83494	0.789634	0.86734	0.834827	0.789593	0.866139	-0.000112819	-0.00242423	0.00171809	0.0346662	0.0281147	0.0401708	0.0312891	0.0256311	0.0362679	0.0313062	0.0256397	0.0362516	1.70854e-05	-4.29849e-05	0.000110886	0.582206	0.552703	0.611345	0.803856	0.779018	0.826647	0.803558	0.778965	0.826662	-0.000298387	-0.0022826	0.00074766	0.100103	0.0916691	0.108441	0.0829999	0.0764416	0.0901313	0.0830436	0.0766563	0.0901444	4.37394e-05	-8.48071e-05	0.000331343	0.586685	0.559839	0.611399	0.78485	0.75885	0.80949	0.784259	0.757641	0.809262	-0.000590828	-0.0028899	8.98238e-05	0.133771	0.124958	0.144351	0.109607	0.102376	0.11714	0.109763	0.102622	0.117347	0.00015632	-1.95385e-05	0.0006871	0.569707	0.537128	0.593219	0.776127	0.755538	0.796982	0.77601	0.755194	0.797025	-0.000116178	-0.00179516	0.000814627	0.161011	0.153745	0.170766	0.130058	0.123374	0.137323	0.130121	0.123408	0.137333	6.25228e-05	-0.000143546	0.000661419
X - 12729	0.661767	0.621604	0.701931	0.839067	0.809573	0.86856	0.839744	0.810367	0.869121	0.000677368	-0.00175387	0.0031086	0.0347638	0.0299784	0.0395493	0.0313097	0.0271102	0.0355093	0.0312539	0.0270617	0.0354462	-5.58234e-05	-0.000141167	2.95197e-05	0.622238	0.598089	0.646387	0.805679	0.785714	0.825644	0.806525	0.786551	0.826499	0.000846271	-0.000624131	0.00231667	0.0993588	0.0925963	0.106121	0.0824597	0.0768802	0.0880392	0.0822792	0.0767047	0.0878536	-0.000180503	-0.000439072	7.80667e-05	0.609681	0.588256	0.631106	0.785721	0.767493	0.803948	0.786829	0.768617	0.805042	0.00110895	-0.000368415	0.00258632	0.132462	0.125552	0.139371	0.108908	0.102951	0.114865	0.108653	0.1027	0.114606	-0.000254963	-0.000599871	8.99456e-05	0.603565	0.583705	0.623424	0.777248	0.760164	0.794332	0.778099	0.761024	0.795173	0.00085048	-0.000536462	0.00223742	0.159378	0.152685	0.166072	0.129371	0.123198	0.135544	0.129114	0.122941	0.135286	-0.000257798	-0.000656532	0.000140936	0.659706	0.615195	0.706634	0.836985	0.800975	0.871149	0.837215	0.801976	0.87178	0.000229861	-0.00319092	0.00333981	0.0351269	0.0288704	0.0412299	0.0316707	0.0261923	0.0370985	0.0316362	0.0261375	0.0370526	-3.44107e-05	-0.000136238	8.24664e-05	0.621872	0.590943	0.651515	0.804044	0.778379	0.826736	0.804617	0.778757	0.826946	0.000573481	-0.00170643	0.0022942	0.0996337	0.090854	0.107872	0.082906	0.0760446	0.0901444	0.0827775	0.0757076	0.0899404	-0.00012844	-0.000439638	0.000201436	0.608474	0.579691	0.640291	0.783102	0.758994	0.806745	0.78379	0.759544	0.808039	0.000688519	-0.0016994	0.00267928	0.132819	0.123845	0.14216	0.109736	0.102257	0.118305	0.109582	0.10206	0.118042	-0.000153838	-0.000546053	0.000313251	0.602451	0.576807	0.626399	0.773825	0.748905	0.794273	0.774275	0.750336	0.795341	0.000449645	-0.00175342	0.00242203	0.159968	0.152846	0.167612	0.130683	0.123748	0.13737	0.130545	0.123242	0.137052	-0.000137387	-0.00053804	0.000359915
X - 12730	0.525204	0.483852	0.566557	0.839067	0.809573	0.86856	0.83942	0.810041	0.868799	0.000353369	-0.0019019	0.00260864	0.0349663	0.0301395	0.0397931	0.0313097	0.0271102	0.0355093	0.0313276	0.0271276	0.0355276	1.78279e-05	-5.92614e-05	9.49172e-05	0.497655	0.472394	0.522916	0.805679	0.785714	0.825644	0.807045	0.787103	0.826987	0.00136578	-0.000144388	0.00287595	0.100434	0.0935601	0.107307	0.0824597	0.0768802	0.0880392	0.0822944	0.0767225	0.0878663	-0.000165256	-0.000392009	6.14957e-05	0.507392	0.485453	0.529331	0.785721	0.767493	0.803948	0.786435	0.768183	0.804687	0.000714351	-0.000653722	0.00208243	0.134244	0.12722	0.141267	0.108908	0.102951	0.114865	0.108765	0.102808	0.114722	-0.000142861	-0.000438856	0.000153135	0.505712	0.485497	0.525927	0.777248	0.760164	0.794332	0.778186	0.761115	0.795257	0.000937479	-0.000349397	0.00222435	0.161581	0.154806	0.168356	0.129371	0.123198	0.135544	0.129132	0.122958	0.135305	-0.000239851	-0.000590162	0.000110459	0.49924	0.421853	0.572316	0.838309	0.797485	0.874996	0.838105	0.796251	0.874774	-0.000203064	-0.00387126	0.00292138	0.0347689	0.0299429	0.0398235	0.0312384	0.0270755	0.0357508	0.031274	0.0270837	0.0357656	3.56035e-05	-5.85132e-05	0.000176844	0.490289	0.457821	0.521237	0.806211	0.7854	0.831129	0.807184	0.785821	0.832939	0.000973086	-0.00185979	0.00323267	0.100073	0.0927795	0.109294	0.0823274	0.0766441	0.0894971	0.0822237	0.0764877	0.0893401	-0.000103685	-0.000383918	0.000338929	0.49328	0.458611	0.518548	0.784917	0.763273	0.810123	0.785094	0.763445	0.810879	0.000177477	-0.00301386	0.00178733	0.133948	0.125164	0.142229	0.109	0.100907	0.115795	0.108972	0.100772	0.115657	-2.78874e-05	-0.000365078	0.000662675	0.493333	0.463206	0.516726	0.777064	0.752751	0.799142	0.777537	0.753537	0.799796	0.000472597	-0.00218952	0.00182502	0.161745	0.153267	0.16985	0.129698	0.120858	0.136437	0.129575	0.120725	0.136174	-0.000123765	-0.000497692	0.000610734
X - 12731	0.62903	0.58597	0.67209	0.839067	0.809573	0.86856	0.839467	0.810147	0.868787	0.000400179	-0.00103665	0.00183701	0.0348204	0.0300204	0.0396205	0.0313097	0.0271102	0.0355093	0.0313378	0.0271359	0.0355397	2.80376e-05	-3.21492e-05	8.82244e-05	0.588771	0.564022	0.61352	0.805679	0.785714	0.825644	0.805953	0.785985	0.82592	0.000273691	-0.000719714	0.00126709	0.0997985	0.0929911	0.106606	0.0824597	0.0768802	0.0880392	0.0824196	0.0768405	0.0879987	-4.00675e-05	-0.000204222	0.000124087	0.582211	0.560531	0.603891	0.785721	0.767493	0.803948	0.786153	0.76794	0.804366	0.000432823	-0.000506446	0.00137209	0.133326	0.126372	0.14028	0.108908	0.102951	0.114865	0.108872	0.102915	0.114828	-3.61009e-05	-0.000252621	0.00018042	0.576802	0.556726	0.596879	0.777248	0.760164	0.794332	0.777699	0.760647	0.794751	0.000450725	-0.000449226	0.00135068	0.160414	0.153694	0.167134	0.129371	0.123198	0.135544	0.129292	0.123119	0.135464	-7.95645e-05	-0.000331046	0.000171917	0.627153	0.574059	0.685785	0.839403	0.797043	0.873506	0.839501	0.797758	0.873894	9.76899e-05	-0.00240047	0.00192172	0.0352945	0.029336	0.0402743	0.0317105	0.02628	0.0364656	0.0317415	0.0262802	0.0364831	3.09422e-05	-3.82835e-05	0.000173893	0.589469	0.561897	0.61855	0.804458	0.782363	0.829006	0.804423	0.782087	0.829929	-3.44244e-05	-0.00243268	0.0017001	0.0999321	0.091829	0.109832	0.0826743	0.0770321	0.0906683	0.0826725	0.0769307	0.0907127	-1.86052e-06	-0.0002694	0.000348977	0.58423	0.55743	0.609526	0.785879	0.763007	0.808554	0.785931	0.763558	0.809042	5.19702e-05	-0.00196081	0.00135656	0.133459	0.124473	0.143467	0.108912	0.102189	0.116559	0.108947	0.102263	0.116463	3.46882e-05	-0.000208508	0.000505918	0.578475	0.556059	0.606931	0.776191	0.755636	0.800195	0.776275	0.755534	0.799299	8.46457e-05	-0.00243979	0.00143498	0.160862	0.151864	0.169641	0.129855	0.122114	0.136744	0.12989	0.122089	0.136537	3.4887e-05	-0.000310273	0.000574334
X - 12738	0.594268	0.549633	0.638904	0.839067	0.809573	0.86856	0.838917	0.809395	0.86844	-0.00014937	-0.000541478	0.000242739	0.034854	0.030047	0.039661	0.0313097	0.0271102	0.0355093	0.0313134	0.0271134	0.0355134	3.66189e-06	-1.17444e-05	1.90682e-05	0.549448	0.523416	0.57548	0.805679	0.785714	0.825644	0.805767	0.785791	0.825743	8.81389e-05	-0.000176793	0.00035307	0.100059	0.093226	0.106893	0.0824597	0.0768802	0.0880392	0.082446	0.0768675	0.0880244	-1.36908e-05	-5.34476e-05	2.60661e-05	0.555701	0.533143	0.578258	0.785721	0.767493	0.803948	0.785676	0.767435	0.803918	-4.40313e-05	-0.000286581	0.000198518	0.133483	0.126512	0.140453	0.108908	0.102951	0.114865	0.108904	0.102947	0.11486	-4.27185e-06	-5.57494e-05	4.72057e-05	0.549393	0.528758	0.570028	0.777248	0.760164	0.794332	0.777238	0.760145	0.794331	-9.87295e-06	-0.000235215	0.000215469	0.160719	0.153984	0.167454	0.129371	0.123198	0.135544	0.129345	0.123172	0.135517	-2.67437e-05	-8.73406e-05	3.38533e-05	0.590943	0.526157	0.642004	0.835908	0.795907	0.878583	0.835559	0.795234	0.877222	-0.000348745	-0.00166687	0.000690231	0.034652	0.0277808	0.041184	0.0311823	0.025252	0.0375249	0.0311925	0.0252564	0.0375328	1.01615e-05	-3.13456e-05	8.9646e-05	0.548629	0.514707	0.584812	0.805411	0.778171	0.835277	0.805192	0.778119	0.834541	-0.000218776	-0.00182646	0.000667933	0.0997415	0.0915285	0.10939	0.0822973	0.0757918	0.0897767	0.0823361	0.0757805	0.0897705	3.88232e-05	-9.17841e-05	0.000261226	0.555073	0.524909	0.585921	0.784273	0.756131	0.807604	0.783986	0.755654	0.806978	-0.000286439	-0.00161719	0.000260149	0.13365	0.125663	0.143764	0.109188	0.102552	0.117191	0.109262	0.102581	0.117265	7.33915e-05	-5.00973e-05	0.00048626	0.548249	0.518287	0.573824	0.774558	0.753464	0.798787	0.774297	0.7535	0.798819	-0.000261222	-0.00141171	0.000279612	0.1609	0.152642	0.170217	0.129821	0.121262	0.137282	0.1299	0.12139	0.137609	7.97921e-05	-9.59512e-05	0.000483653
X - 12740	0.537209	0.493708	0.58071	0.839067	0.809573	0.86856	0.838699	0.809051	0.868347	-0.000367806	-0.00117344	0.000437825	0.0349607	0.0301354	0.0397861	0.0313097	0.0271102	0.0355093	0.0313001	0.0271015	0.0354987	-9.67064e-06	-3.63335e-05	1.69922e-05	0.53281	0.507272	0.558348	0.805679	0.785714	0.825644	0.805753	0.785758	0.825748	7.42608e-05	-0.000427515	0.000576036	0.100346	0.0934814	0.107211	0.0824597	0.0768802	0.0880392	0.0824412	0.0768626	0.0880198	-1.84627e-05	-9.88226e-05	6.18971e-05	0.532915	0.51097	0.554859	0.785721	0.767493	0.803948	0.785861	0.767625	0.804098	0.000140995	-0.000324646	0.000606635	0.134101	0.127088	0.141114	0.108908	0.102951	0.114865	0.108849	0.102894	0.114805	-5.87988e-05	-0.000161727	4.41298e-05	0.526299	0.506038	0.546561	0.777248	0.760164	0.794332	0.777323	0.76023	0.794415	7.44473e-05	-0.000372393	0.000521288	0.161451	0.154683	0.168218	0.129371	0.123198	0.135544	0.129348	0.123176	0.135521	-2.29904e-05	-0.000144253	9.82719e-05	0.537388	0.485592	0.597995	0.836122	0.798243	0.870268	0.835297	0.792496	0.870149	-0.000824971	-0.00337446	0.000373822	0.034789	0.0282535	0.0414757	0.0312235	0.0254085	0.0375575	0.0312203	0.0254176	0.0375471	-3.17928e-06	-5.9101e-05	6.64332e-05	0.532402	0.501044	0.562269	0.804603	0.77859	0.831982	0.804292	0.778757	0.832028	-0.000311374	-0.00205617	0.000526835	0.100068	0.0893769	0.108938	0.0824512	0.0757011	0.089605	0.082494	0.0757745	0.0896283	4.28679e-05	-0.00010878	0.000430273	0.533238	0.501001	0.558227	0.785004	0.761206	0.811349	0.784737	0.761028	0.811541	-0.000266763	-0.00196826	0.000571087	0.133812	0.12504	0.143815	0.108991	0.101727	0.117345	0.109035	0.101639	0.11753	4.43054e-05	-0.000175393	0.000590015	0.526356	0.501653	0.553515	0.775173	0.757392	0.798701	0.77482	0.756267	0.798909	-0.000352898	-0.00203545	0.000418197	0.161072	0.152976	0.16828	0.129675	0.123256	0.137245	0.129779	0.123271	0.13739	0.000103365	-0.000132444	0.000752503
X - 12798	0.536258	0.493708	0.578808	0.839067	0.809573	0.86856	0.838608	0.809015	0.868201	-0.000458682	-0.00105449	0.000137128	0.0349548	0.0301305	0.039779	0.0313097	0.0271102	0.0355093	0.031293	0.0270949	0.0354912	-1.67076e-05	-3.98392e-05	6.42397e-06	0.534785	0.509703	0.559866	0.805679	0.785714	0.825644	0.805539	0.785563	0.825514	-0.000140239	-0.000528303	0.000247825	0.100359	0.0934945	0.107224	0.0824597	0.0768802	0.0880392	0.082466	0.0768852	0.0880469	6.39065e-06	-5.31267e-05	6.5908e-05	0.53938	0.51758	0.561181	0.785721	0.767493	0.803948	0.785723	0.767496	0.803949	2.34682e-06	-0.000363605	0.000368298	0.134087	0.127076	0.141099	0.108908	0.102951	0.114865	0.108905	0.102948	0.114862	-3.38159e-06	-7.95198e-05	7.27566e-05	0.537806	0.517847	0.557764	0.777248	0.760164	0.794332	0.777229	0.760143	0.794315	-1.91484e-05	-0.000363229	0.000324933	0.161377	0.154612	0.168141	0.129371	0.123198	0.135544	0.129365	0.123191	0.135538	-6.72474e-06	-9.6342e-05	8.28925e-05	0.534341	0.485473	0.584474	0.834034	0.796575	0.867732	0.833329	0.795996	0.8669	-0.000705402	-0.00410487	0.000837765	0.0346003	0.0283718	0.0401823	0.0311002	0.0259965	0.0358228	0.031092	0.025961	0.035823	-8.23772e-06	-7.90943e-05	6.55392e-05	0.535624	0.505336	0.564173	0.803301	0.777358	0.830402	0.802881	0.777414	0.829837	-0.000419387	-0.00226267	0.000400295	0.0997574	0.089994	0.107122	0.0823418	0.0739723	0.0883109	0.0823888	0.0739963	0.0883104	4.70557e-05	-4.69676e-05	0.000285478	0.540511	0.515065	0.56728	0.782946	0.761303	0.809523	0.782671	0.761075	0.809497	-0.00027532	-0.00159789	0.000251996	0.133937	0.124637	0.142272	0.10945	0.10108	0.116516	0.109514	0.101076	0.116733	6.40102e-05	-4.80924e-05	0.000412625	0.538554	0.517751	0.563218	0.775498	0.755216	0.798621	0.775217	0.755123	0.798276	-0.000281224	-0.00156186	0.000140384	0.161358	0.152822	0.170087	0.12991	0.120797	0.138973	0.129982	0.120794	0.139003	7.21175e-05	-6.06616e-05	0.000416232
X - 12812	0.52832	0.483805	0.572836	0.839067	0.809573	0.86856	0.838738	0.809162	0.868315	-0.000328325	-0.000856497	0.000199846	0.0349577	0.030133	0.0397824	0.0313097	0.0271102	0.0355093	0.0313026	0.0271035	0.0355017	-7.14605e-06	-2.59672e-05	1.16751e-05	0.548128	0.522752	0.573503	0.805679	0.785714	0.825644	0.805843	0.785882	0.825804	0.000164227	-0.00019346	0.000521914	0.100254	0.0933971	0.107112	0.0824597	0.0768802	0.0880392	0.0824239	0.0768463	0.0880016	-3.57278e-05	-8.95242e-05	1.80685e-05	0.540999	0.519021	0.562977	0.785721	0.767493	0.803948	0.785778	0.767548	0.804008	5.73256e-05	-0.000268765	0.000383416	0.134032	0.127024	0.141039	0.108908	0.102951	0.114865	0.108871	0.102916	0.114826	-3.72208e-05	-0.000107435	3.29934e-05	0.529647	0.509253	0.550042	0.777248	0.760164	0.794332	0.777098	0.760002	0.794195	-0.000149779	-0.000461076	0.000161519	0.161429	0.154662	0.168196	0.129371	0.123198	0.135544	0.129371	0.123198	0.135544	-6.06964e-07	-8.45626e-05	8.33487e-05	0.529949	0.461104	0.584128	0.835484	0.794128	0.870614	0.834883	0.792975	0.869848	-0.000600883	-0.00301502	0.0006018	0.0351602	0.0280399	0.0411965	0.0316708	0.0252577	0.0372657	0.0316734	0.0252696	0.0372516	2.63577e-06	-4.06747e-05	8.52233e-05	0.549279	0.515816	0.580404	0.805661	0.775647	0.829519	0.805513	0.775278	0.829301	-0.000148156	-0.00185886	0.000738522	0.101205	0.0919208	0.109517	0.0833834	0.0758332	0.0903128	0.0834007	0.0758754	0.0903968	1.72933e-05	-0.000141473	0.000341743	0.540989	0.512468	0.569439	0.785662	0.756492	0.811464	0.785466	0.756506	0.811361	-0.000196021	-0.00129457	0.00055392	0.134739	0.124334	0.144343	0.109492	0.0994738	0.117865	0.109538	0.0995679	0.117839	4.57208e-05	-0.000151045	0.000443401	0.530064	0.50649	0.554779	0.775543	0.750642	0.800109	0.775172	0.75044	0.799637	-0.000370922	-0.00183807	0.00017904	0.161804	0.152147	0.170446	0.130174	0.121549	0.138274	0.130276	0.121601	0.13831	0.000101865	-4.71556e-05	0.000607017
X - 12816	0.5805	0.534445	0.626556	0.839067	0.809573	0.86856	0.839266	0.809877	0.868656	0.00019978	-0.00171151	0.00211107	0.0349176	0.0300988	0.0397364	0.0313097	0.0271102	0.0355093	0.0313481	0.0271457	0.0355505	3.83421e-05	-2.87801e-05	0.000105464	0.529357	0.502227	0.556486	0.805679	0.785714	0.825644	0.806862	0.786908	0.826816	0.00118325	-3.73835e-05	0.00240389	0.10033	0.093468	0.107192	0.0824597	0.0768802	0.0880392	0.0823558	0.0767834	0.0879283	-0.000103819	-0.000302725	9.50867e-05	0.532288	0.509045	0.555531	0.785721	0.767493	0.803948	0.78641	0.768199	0.804622	0.000689879	-0.000432229	0.00181199	0.13404	0.127032	0.141049	0.108908	0.102951	0.114865	0.10881	0.102856	0.114764	-9.79215e-05	-0.000353986	0.000158143	0.529868	0.50879	0.550946	0.777248	0.760164	0.794332	0.777919	0.76086	0.794978	0.000670871	-0.000381034	0.00172278	0.161334	0.15457	0.168097	0.129371	0.123198	0.135544	0.129235	0.123064	0.135405	-0.000136546	-0.00043604	0.000162947	0.57767	0.517501	0.636289	0.840736	0.805284	0.88012	0.840695	0.805566	0.879386	-4.17193e-05	-0.00283467	0.00188101	0.0346654	0.0285118	0.0418027	0.031182	0.0259893	0.0378951	0.031225	0.0260035	0.037962	4.30151e-05	-4.68639e-05	0.000214934	0.527277	0.492738	0.558064	0.803759	0.775317	0.831807	0.804556	0.776976	0.833286	0.000796052	-0.000821308	0.00225885	0.0998111	0.0901135	0.108721	0.0824759	0.0747944	0.0909481	0.0823952	0.0747329	0.0909119	-8.07479e-05	-0.000299584	0.000222852	0.5308	0.497187	0.554696	0.784226	0.759572	0.805603	0.784577	0.759952	0.805675	0.000351098	-0.00124746	0.00161232	0.133601	0.124943	0.142483	0.109021	0.102462	0.11749	0.108979	0.102351	0.117296	-4.27623e-05	-0.000302924	0.000450976	0.527605	0.496608	0.552548	0.775874	0.754294	0.797634	0.776225	0.755212	0.79801	0.000351117	-0.00154958	0.00141911	0.161414	0.153146	0.169921	0.12973	0.121303	0.139118	0.129665	0.121242	0.139064	-6.53067e-05	-0.00037646	0.00050382
X - 12818	0.595213	0.551828	0.638599	0.839067	0.809573	0.86856	0.838966	0.809468	0.868464	-0.000100926	-0.000823938	0.000622085	0.0348553	0.0300524	0.0396582	0.0313097	0.0271102	0.0355093	0.0313288	0.0271277	0.0355299	1.90803e-05	-5.25878e-06	4.34195e-05	0.578959	0.553459	0.604459	0.805679	0.785714	0.825644	0.805556	0.785577	0.825534	-0.000123047	-0.00055703	0.000310937	0.0997787	0.0929757	0.106582	0.0824597	0.0768802	0.0880392	0.0824812	0.0769004	0.0880619	2.1498e-05	-4.87477e-05	9.17436e-05	0.586167	0.563894	0.608439	0.785721	0.767493	0.803948	0.785926	0.767703	0.804148	0.000205056	-0.000198241	0.000608354	0.132734	0.125809	0.13966	0.108908	0.102951	0.114865	0.108845	0.102889	0.114801	-6.2796e-05	-0.000153066	2.74736e-05	0.571225	0.550755	0.591695	0.777248	0.760164	0.794332	0.777222	0.760129	0.794315	-2.60684e-05	-0.000396874	0.000344737	0.160064	0.153354	0.166773	0.129371	0.123198	0.135544	0.129333	0.123159	0.135506	-3.87939e-05	-0.000141783	6.41955e-05	0.59437	0.546784	0.641773	0.8383	0.802887	0.87313	0.837905	0.802997	0.872913	-0.000395685	-0.00258136	0.0010606	0.0356749	0.0292464	0.0406987	0.0321466	0.0266641	0.0371906	0.0321782	0.0266745	0.0372357	3.16518e-05	-2.9009e-05	0.00015111	0.581023	0.550812	0.614388	0.80706	0.782817	0.831464	0.806762	0.782169	0.831397	-0.000297946	-0.00197513	0.000508971	0.0997268	0.0920425	0.107685	0.0823442	0.0757351	0.0876355	0.0824195	0.0757331	0.0877611	7.52778e-05	-4.19833e-05	0.000376639	0.586873	0.561032	0.610021	0.787367	0.759923	0.809606	0.787376	0.759803	0.809568	9.70353e-06	-0.00118826	0.000786107	0.132548	0.124157	0.141268	0.108503	0.1011	0.114903	0.108507	0.101038	0.114993	4.57112e-06	-0.000176875	0.000301549	0.572214	0.547392	0.597328	0.777681	0.751152	0.796727	0.77739	0.750995	0.796726	-0.000290923	-0.00189748	0.000360121	0.159829	0.151258	0.167382	0.129067	0.121003	0.137963	0.12912	0.121101	0.137974	5.29118e-05	-9.56834e-05	0.000476751
X - 12822	0.679567	0.636547	0.722587	0.839067	0.809573	0.86856	0.839719	0.81015	0.869288	0.000652379	-0.00169492	0.00299967	0.03448	0.0297391	0.0392209	0.0313097	0.0271102	0.0355093	0.0312729	0.0270789	0.0354668	-3.68533e-05	-0.000100503	2.67965e-05	0.622654	0.597246	0.648062	0.805679	0.785714	0.825644	0.805882	0.785854	0.82591	0.000202803	-0.00112562	0.00153123	0.0982559	0.0915875	0.104924	0.0824597	0.0768802	0.0880392	0.0823185	0.0767435	0.0878934	-0.0001412	-0.000331093	4.86925e-05	0.614166	0.591973	0.636359	0.785721	0.767493	0.803948	0.786102	0.76786	0.804344	0.000381813	-0.000766883	0.00153051	0.131035	0.124223	0.137848	0.108908	0.102951	0.114865	0.108733	0.102777	0.114688	-0.000175498	-0.000428592	7.75952e-05	0.601965	0.581466	0.622464	0.777248	0.760164	0.794332	0.777213	0.760076	0.79435	-3.53394e-05	-0.00110401	0.00103333	0.157712	0.151089	0.164335	0.129371	0.123198	0.135544	0.129172	0.122995	0.135349	-0.000199355	-0.000499689	0.000100978	0.681161	0.627488	0.734167	0.836204	0.79919	0.870476	0.836407	0.798141	0.872687	0.000202606	-0.00333402	0.00302409	0.0347399	0.0295607	0.0394855	0.0317058	0.0271844	0.0362857	0.031665	0.0272095	0.0362125	-4.0792e-05	-0.000140832	6.43244e-05	0.622193	0.592454	0.651404	0.804684	0.781023	0.830302	0.804353	0.780856	0.829592	-0.000331017	-0.00348356	0.00109615	0.0987583	0.0911259	0.106842	0.0832576	0.0763439	0.0902333	0.0831566	0.0763291	0.0900706	-0.000101009	-0.000357214	0.000247715	0.613171	0.586566	0.642184	0.784744	0.761384	0.804964	0.784528	0.761761	0.805398	-0.000216978	-0.00251584	0.00115176	0.131399	0.122516	0.141126	0.10959	0.102618	0.11873	0.109505	0.102511	0.118499	-8.52286e-05	-0.000394505	0.000362406	0.600747	0.579636	0.628903	0.777195	0.75576	0.794821	0.776553	0.755641	0.794776	-0.00064267	-0.00335803	0.000809217	0.15831	0.150136	0.168255	0.130003	0.123466	0.138839	0.12992	0.123482	0.138696	-8.35673e-05	-0.000412354	0.000429681
X - 12830	0.675496	0.630723	0.720268	0.839067	0.809573	0.86856	0.841937	0.812317	0.871558	0.00287064	-0.0017239	0.00746518	0.0343983	0.0296699	0.0391267	0.0313097	0.0271102	0.0355093	0.0310696	0.0269009	0.0352384	-0.000240136	-0.000413085	-6.71869e-05	0.631977	0.60593	0.658025	0.805679	0.785714	0.825644	0.809132	0.78925	0.829015	0.00345319	0.000649298	0.00625709	0.0978307	0.0911944	0.104467	0.0824597	0.0768802	0.0880392	0.0818781	0.0763164	0.0874399	-0.00058151	-0.00106541	-9.76135e-05	0.617823	0.594902	0.640744	0.785721	0.767493	0.803948	0.788736	0.770638	0.806835	0.00301587	0.000341905	0.00568984	0.130552	0.123759	0.137346	0.108908	0.102951	0.114865	0.108393	0.102438	0.114348	-0.00051525	-0.00113653	0.000106035	0.611551	0.590805	0.632298	0.777248	0.760164	0.794332	0.780207	0.763219	0.797195	0.0029589	0.000487457	0.00543035	0.156925	0.150324	0.163526	0.129371	0.123198	0.135544	0.128774	0.122599	0.13495	-0.000596862	-0.00131267	0.000118946	0.67442	0.613132	0.728827	0.839451	0.800632	0.874533	0.841985	0.801315	0.876207	0.00253402	-0.00357213	0.00753472	0.0344327	0.0282094	0.0404569	0.0313407	0.025655	0.0368292	0.0311128	0.0254547	0.036535	-0.000227861	-0.000469461	-4.67106e-08	0.629843	0.598641	0.662106	0.803204	0.779353	0.827636	0.806083	0.780857	0.83225	0.00287984	-0.00121762	0.00568345	0.0975692	0.0894025	0.105535	0.0823837	0.0757326	0.0893611	0.0818792	0.0750632	0.0890192	-0.000504516	-0.000951817	0.000216357	0.615317	0.586493	0.646665	0.783285	0.762982	0.805339	0.78569	0.766364	0.805683	0.00240566	-0.00143634	0.00504835	0.130177	0.121388	0.139002	0.1089	0.100944	0.116496	0.108537	0.100878	0.116509	-0.000363112	-0.00109731	0.000380067	0.608941	0.585473	0.635616	0.775326	0.7547	0.796185	0.777675	0.758081	0.799057	0.00234942	-0.00110874	0.00492451	0.156769	0.14692	0.165316	0.129612	0.121421	0.137078	0.129227	0.12089	0.136737	-0.000385146	-0.00116944	0.000946691
X - 12844	0.63939	0.594319	0.684461	0.839067	0.809573	0.86856	0.839677	0.809241	0.870112	0.000609901	-0.00412209	0.00534189	0.034676	0.0299013	0.0394507	0.0313097	0.0271102	0.0355093	0.0311082	0.0269366	0.0352798	-0.000201517	-0.000357217	-4.58165e-05	0.586966	0.560107	0.613825	0.805679	0.785714	0.825644	0.805611	0.785525	0.825698	-6.75807e-05	-0.00308458	0.00294942	0.0994323	0.0926666	0.106198	0.0824597	0.0768802	0.0880392	0.0821352	0.0765587	0.0877116	-0.000324512	-0.000817999	0.000168976	0.584624	0.561628	0.607621	0.785721	0.767493	0.803948	0.78624	0.76794	0.804539	0.000519129	-0.002399	0.00343726	0.13263	0.125724	0.139537	0.108908	0.102951	0.114865	0.108371	0.102408	0.114334	-0.000536687	-0.00118875	0.000115377	0.58892	0.568068	0.609771	0.777248	0.760164	0.794332	0.779683	0.762638	0.796729	0.00243511	-0.000332448	0.00520267	0.158899	0.152235	0.165562	0.129371	0.123198	0.135544	0.128488	0.122314	0.134662	-0.000883535	-0.00165513	-0.000111941	0.639665	0.588174	0.701935	0.841245	0.809223	0.882244	0.841869	0.807763	0.881047	0.000623765	-0.00484301	0.00678652	0.0346267	0.0283567	0.0412095	0.0312841	0.0259152	0.0370512	0.0310937	0.0256329	0.0368677	-0.000190368	-0.000397851	1.10522e-06	0.586619	0.547223	0.620596	0.806084	0.780852	0.827568	0.805802	0.781044	0.826623	-0.000282079	-0.0049248	0.00357773	0.0986531	0.0895498	0.10745	0.0819332	0.0752548	0.0886028	0.0816462	0.0750158	0.0886991	-0.000286957	-0.000868822	0.000428106	0.583867	0.55535	0.611451	0.786112	0.761123	0.807085	0.786347	0.763476	0.807843	0.00023562	-0.00437396	0.00365037	0.132083	0.121566	0.141065	0.108493	0.100467	0.116511	0.108003	0.100153	0.115942	-0.000489973	-0.00120105	0.000650155	0.588516	0.566439	0.612126	0.776744	0.753572	0.800444	0.778952	0.754656	0.801868	0.00220817	-0.00139409	0.00502743	0.158302	0.149768	0.166872	0.129136	0.120967	0.137232	0.128317	0.119944	0.136107	-0.000819523	-0.00171059	0.000252524
X - 12847	0.551394	0.507254	0.595534	0.839067	0.809573	0.86856	0.839473	0.810014	0.868931	0.000406398	-0.00102814	0.00184093	0.0349263	0.0301073	0.0397452	0.0313097	0.0271102	0.0355093	0.0313063	0.0271076	0.035505	-3.46775e-06	-4.88266e-05	4.18911e-05	0.545281	0.519687	0.570876	0.805679	0.785714	0.825644	0.805557	0.785583	0.82553	-0.00012215	-0.000943411	0.000699111	0.100202	0.0933522	0.107052	0.0824597	0.0768802	0.0880392	0.0823981	0.0768205	0.0879757	-6.15888e-05	-0.000190068	6.68905e-05	0.552531	0.530529	0.574534	0.785721	0.767493	0.803948	0.786033	0.767808	0.804257	0.000312174	-0.000437924	0.00106227	0.133788	0.126794	0.140781	0.108908	0.102951	0.114865	0.108788	0.102835	0.11474	-0.000120393	-0.000283888	4.31018e-05	0.538436	0.51812	0.558752	0.777248	0.760164	0.794332	0.777317	0.760236	0.794398	6.88266e-05	-0.000633873	0.000771526	0.1612	0.154442	0.167958	0.129371	0.123198	0.135544	0.129336	0.123162	0.135509	-3.57102e-05	-0.000226502	0.000155082	0.554579	0.49998	0.60662	0.839175	0.810625	0.872232	0.839166	0.810479	0.872471	-9.0806e-06	-0.00211444	0.00181333	0.035338	0.0294523	0.0404603	0.0316751	0.0261428	0.0362004	0.031677	0.0261509	0.0361576	1.88861e-06	-6.65551e-05	7.91767e-05	0.547307	0.520259	0.57615	0.804268	0.776575	0.831064	0.803847	0.776108	0.831043	-0.00042076	-0.00226286	0.000585725	0.100927	0.0934566	0.108399	0.0831661	0.0766706	0.0893388	0.0831387	0.0766477	0.0892755	-2.74328e-05	-0.000206677	0.000185133	0.55476	0.533427	0.580828	0.784282	0.761833	0.809291	0.784283	0.761175	0.809882	1.55425e-06	-0.00134866	0.00113498	0.134603	0.126618	0.142473	0.109766	0.102709	0.116843	0.109711	0.102605	0.116817	-5.45365e-05	-0.000269767	0.000254011	0.53964	0.52009	0.564531	0.775173	0.752869	0.794135	0.774894	0.752864	0.793919	-0.000280011	-0.00181061	0.000397232	0.162336	0.154681	0.171547	0.130573	0.123173	0.141273	0.130623	0.123352	0.14164	4.93572e-05	-0.000180351	0.000534538
X - 12849	0.582755	0.543158	0.622351	0.839067	0.809573	0.86856	0.839114	0.80977	0.868458	4.72347e-05	-0.0015701	0.00166457	0.0348957	0.0300848	0.0397067	0.0313097	0.0271102	0.0355093	0.0313118	0.0271122	0.0355114	2.03612e-06	-5.71701e-05	6.12424e-05	0.559689	0.534841	0.584538	0.805679	0.785714	0.825644	0.805439	0.785524	0.825354	-0.000239698	-0.00143909	0.000959691	0.10006	0.0932316	0.106889	0.0824597	0.0768802	0.0880392	0.082527	0.0769419	0.0881122	6.73843e-05	-0.000113583	0.000248352	0.568611	0.546712	0.59051	0.785721	0.767493	0.803948	0.786173	0.768001	0.804345	0.000452253	-0.000664248	0.00156876	0.133315	0.126355	0.140274	0.108908	0.102951	0.114865	0.10883	0.102873	0.114788	-7.76057e-05	-0.000318155	0.000162944	0.56434	0.544296	0.584384	0.777248	0.760164	0.794332	0.777585	0.760531	0.794639	0.000336615	-0.000691089	0.00136432	0.160477	0.153751	0.167204	0.129371	0.123198	0.135544	0.129303	0.123128	0.135477	-6.87286e-05	-0.000352515	0.000215058	0.581159	0.528849	0.636933	0.836562	0.795331	0.878355	0.836455	0.795953	0.877405	-0.000107587	-0.00291352	0.00286551	0.0344212	0.028976	0.0411587	0.0309474	0.0263162	0.0375531	0.0309616	0.0263837	0.0375605	1.4192e-05	-5.12645e-05	0.000136539	0.558674	0.533365	0.588607	0.804516	0.785893	0.831365	0.803929	0.783807	0.830257	-0.000587392	-0.00338313	0.000796916	0.100035	0.092657	0.108576	0.0826568	0.0757868	0.0907892	0.0827619	0.0759176	0.0908101	0.000105054	-7.3559e-05	0.000557357	0.568342	0.539911	0.597881	0.783926	0.761833	0.809327	0.784053	0.762941	0.80903	0.000126192	-0.00219474	0.00161939	0.133706	0.126229	0.142689	0.109629	0.102488	0.117059	0.109611	0.102534	0.117203	-1.84135e-05	-0.000265598	0.000560551	0.563538	0.536105	0.588605	0.775813	0.757379	0.797078	0.775788	0.757862	0.796494	-2.52722e-05	-0.00210327	0.00103402	0.160533	0.153048	0.169935	0.129922	0.122175	0.13727	0.129939	0.122363	0.137041	1.68332e-05	-0.00030215	0.000651803
X - 12851	0.471668	0.429749	0.513587	0.839067	0.809573	0.86856	0.839088	0.809597	0.86858	2.1675e-05	-0.000125794	0.000169144	0.0349706	0.0301432	0.0397981	0.0313097	0.0271102	0.0355093	0.0313076	0.0271082	0.0355069	-2.19506e-06	-6.73766e-06	2.34754e-06	0.492231	0.466961	0.517502	0.805679	0.785714	0.825644	0.805718	0.785757	0.82568	3.94963e-05	-5.35957e-05	0.000132588	0.100431	0.0935572	0.107304	0.0824597	0.0768802	0.0880392	0.0824574	0.0768779	0.0880369	-2.26078e-06	-1.45343e-05	1.00128e-05	0.493025	0.47098	0.51507	0.785721	0.767493	0.803948	0.785752	0.767526	0.803978	3.15144e-05	-5.67709e-05	0.0001198	0.134262	0.127237	0.141286	0.108908	0.102951	0.114865	0.108902	0.102946	0.114859	-5.81188e-06	-2.17425e-05	1.01187e-05	0.498428	0.478022	0.518835	0.777248	0.760164	0.794332	0.777254	0.76017	0.794337	5.60517e-06	-7.67244e-05	8.79348e-05	0.161595	0.154819	0.16837	0.129371	0.123198	0.135544	0.129368	0.123196	0.135541	-2.98878e-06	-2.16693e-05	1.56918e-05	0.49035	0.420671	0.558545	0.837523	0.793893	0.871703	0.837286	0.793842	0.871419	-0.000237376	-0.00200709	0.000482823	0.0351365	0.0297734	0.0416058	0.031462	0.0264132	0.0369368	0.0314688	0.0264058	0.0369771	6.79429e-06	-4.45598e-05	7.97421e-05	0.491829	0.459054	0.522211	0.803161	0.778878	0.831289	0.802906	0.778873	0.831041	-0.000254515	-0.00182726	0.000353794	0.100515	0.0918183	0.1095	0.0828241	0.0748932	0.0899202	0.0828647	0.0748582	0.0902094	4.05483e-05	-4.33897e-05	0.000324298	0.490356	0.457393	0.51649	0.783592	0.75992	0.809939	0.783277	0.760017	0.809844	-0.000315749	-0.00245509	0.000434344	0.134497	0.124077	0.146431	0.109482	0.101318	0.119183	0.109548	0.101297	0.11921	6.6101e-05	-5.79927e-05	0.000470619	0.491592	0.470035	0.511567	0.774814	0.752195	0.799462	0.7745	0.752256	0.799173	-0.000314502	-0.00229588	0.000288486	0.161659	0.152143	0.171795	0.129984	0.121947	0.137931	0.130077	0.121962	0.138343	9.28467e-05	-3.32404e-05	0.000742037
X - 13431	0.567318	0.520121	0.614514	0.839067	0.809573	0.86856	0.839191	0.809754	0.868628	0.00012436	-0.000175678	0.000424399	0.0348884	0.0300754	0.0397014	0.0313097	0.0271102	0.0355093	0.0313104	0.0271107	0.03551	6.25783e-07	-9.48378e-06	1.07354e-05	0.547912	0.521612	0.574211	0.805679	0.785714	0.825644	0.805745	0.785796	0.825693	6.56968e-05	-0.000115795	0.000247189	0.100036	0.0932001	0.106873	0.0824597	0.0768802	0.0880392	0.0824722	0.0768926	0.0880519	1.2592e-05	-1.2867e-05	3.8051e-05	0.54186	0.518905	0.564816	0.785721	0.767493	0.803948	0.785802	0.767587	0.804018	8.15544e-05	-8.27991e-05	0.000245908	0.133736	0.126747	0.140726	0.108908	0.102951	0.114865	0.108921	0.102965	0.114878	1.31487e-05	-1.93514e-05	4.56487e-05	0.539895	0.519178	0.560612	0.777248	0.760164	0.794332	0.777301	0.760225	0.794376	5.25152e-05	-9.82216e-05	0.000203252	0.160941	0.154194	0.167689	0.129371	0.123198	0.135544	0.129383	0.12321	0.135556	1.13223e-05	-2.61929e-05	4.88375e-05	0.561075	0.488268	0.605128	0.838271	0.801148	0.877918	0.83799	0.800823	0.877931	-0.00028165	-0.00271703	0.00139229	0.0349713	0.0281407	0.0408039	0.0315052	0.025193	0.0368623	0.0315114	0.0252306	0.0368599	6.18736e-06	-4.48018e-05	7.47099e-05	0.543805	0.51314	0.572886	0.804429	0.781149	0.829709	0.804159	0.780893	0.829713	-0.000270354	-0.00176511	0.000735304	0.0999495	0.0923466	0.106926	0.0825835	0.0749287	0.088936	0.0826392	0.0749295	0.0889677	5.56562e-05	-5.56275e-05	0.000307731	0.537619	0.510415	0.563811	0.784321	0.762293	0.804671	0.784056	0.762241	0.803918	-0.000264776	-0.00182824	0.000756608	0.134096	0.125082	0.143303	0.109456	0.102125	0.117529	0.109527	0.102121	0.117636	7.077e-05	-7.35678e-05	0.000410217	0.536925	0.513682	0.562096	0.775246	0.753926	0.795096	0.774969	0.753641	0.79394	-0.000276897	-0.00180747	0.000820009	0.161328	0.152108	0.170876	0.130149	0.122484	0.138081	0.13024	0.122742	0.138259	9.13784e-05	-5.55327e-05	0.000493391
X - 13507	0.723037	0.686422	0.759652	0.839067	0.809573	0.86856	0.843704	0.815029	0.872378	0.00463707	0.000651162	0.00862298	0.034215	0.0295248	0.0389051	0.0313097	0.0271102	0.0355093	0.031244	0.0270562	0.0354318	-6.571e-05	-0.000194488	6.30685e-05	0.656463	0.632189	0.680736	0.805679	0.785714	0.825644	0.806931	0.787098	0.826764	0.00125205	-0.00124838	0.00375248	0.0971617	0.0905994	0.103724	0.0824597	0.0768802	0.0880392	0.0824178	0.0768335	0.088002	-4.18935e-05	-0.000402339	0.000318552	0.650504	0.629273	0.671736	0.785721	0.767493	0.803948	0.787991	0.769866	0.806117	0.00227083	1.72761e-05	0.00452439	0.129174	0.122478	0.135869	0.108908	0.102951	0.114865	0.108652	0.102693	0.114611	-0.00025631	-0.00071684	0.000204219	0.642255	0.622671	0.66184	0.777248	0.760164	0.794332	0.779248	0.762263	0.796233	0.00199998	-8.21353e-05	0.0040821	0.155145	0.148615	0.161674	0.129371	0.123198	0.135544	0.129052	0.122875	0.135229	-0.000319526	-0.000864663	0.00022561	0.721962	0.680894	0.767948	0.835266	0.802615	0.87025	0.839651	0.806313	0.87469	0.0043849	-0.0011179	0.0107673	0.0338405	0.0276345	0.0398811	0.0310767	0.0259394	0.0367415	0.0310222	0.0258821	0.0366467	-5.44719e-05	-0.000199047	0.000129339	0.655568	0.626389	0.688068	0.802245	0.773639	0.826977	0.803106	0.773497	0.829613	0.000860431	-0.00333896	0.00412743	0.0965636	0.0868935	0.108745	0.0823337	0.0751783	0.0923838	0.0823542	0.0752295	0.0921795	2.04951e-05	-0.000434191	0.000781885	0.649283	0.623026	0.67735	0.781312	0.757762	0.809677	0.783312	0.759446	0.811289	0.00199962	-0.00119348	0.0042629	0.12869	0.119654	0.137963	0.109183	0.100137	0.116979	0.109017	0.099969	0.116373	-0.0001658	-0.000712939	0.000619227	0.642285	0.617969	0.670922	0.773883	0.750286	0.800878	0.775657	0.752585	0.802675	0.00177377	-0.00123075	0.00364034	0.15468	0.145436	0.161693	0.129616	0.120427	0.137274	0.129385	0.119861	0.137055	-0.00023112	-0.000902636	0.000828159
X - 13553	0.668615	0.626579	0.71065	0.839067	0.809573	0.86856	0.841197	0.812028	0.870365	0.00213021	-0.00201354	0.00627395	0.0343666	0.0296443	0.039089	0.0313097	0.0271102	0.0355093	0.0312286	0.02704	0.0354172	-8.11031e-05	-0.000242902	8.06956e-05	0.629164	0.603968	0.65436	0.805679	0.785714	0.825644	0.807141	0.787304	0.826977	0.0014619	-0.00090955	0.00383335	0.0979307	0.0912869	0.104575	0.0824597	0.0768802	0.0880392	0.0821799	0.0766045	0.0877553	-0.000279757	-0.000670622	0.000111109	0.620921	0.599007	0.642836	0.785721	0.767493	0.803948	0.788516	0.77052	0.806511	0.00279503	0.000603501	0.00498657	0.130295	0.12351	0.137081	0.108908	0.102951	0.114865	0.108564	0.102614	0.114514	-0.000344028	-0.00084112	0.000153064	0.612558	0.592473	0.632644	0.777248	0.760164	0.794332	0.779179	0.76222	0.796138	0.00193075	-8.41651e-05	0.00394567	0.156912	0.150303	0.163521	0.129371	0.123198	0.135544	0.129097	0.122926	0.135268	-0.00027452	-0.000847086	0.000298046	0.669737	0.620302	0.711905	0.838457	0.798853	0.866211	0.840196	0.801313	0.868266	0.00173975	-0.00284405	0.00664159	0.0342141	0.0281488	0.0405619	0.0312191	0.0257555	0.0371172	0.0311528	0.0255946	0.037117	-6.62604e-05	-0.000227421	0.000139915	0.630028	0.596589	0.657226	0.804618	0.781377	0.829658	0.805755	0.781434	0.831163	0.00113723	-0.0026349	0.00355001	0.0982363	0.0896559	0.106976	0.0829273	0.0756949	0.0918106	0.0826642	0.0755188	0.091799	-0.000263066	-0.000649687	0.000320812	0.622355	0.59561	0.650708	0.785956	0.76416	0.809632	0.788305	0.766127	0.810269	0.00234931	-0.00123116	0.0045594	0.130991	0.122689	0.141007	0.109622	0.101113	0.119529	0.109311	0.101215	0.119241	-0.000311154	-0.000836819	0.000514515	0.613896	0.587128	0.634101	0.776225	0.755369	0.79776	0.777887	0.756834	0.800573	0.00166135	-0.00236046	0.00348303	0.157179	0.149923	0.168469	0.130005	0.121502	0.139807	0.12976	0.121536	0.139339	-0.000245461	-0.000802174	0.000976494
X - 13684	0.583217	0.543098	0.623337	0.839067	0.809573	0.86856	0.840571	0.811262	0.869879	0.00150413	9.23573e-05	0.0029159	0.0348911	0.0300774	0.0397047	0.0313097	0.0271102	0.0355093	0.0312734	0.0270786	0.0354683	-3.62996e-05	-8.86122e-05	1.60129e-05	0.551576	0.52683	0.576321	0.805679	0.785714	0.825644	0.806521	0.78657	0.826472	0.000842134	-0.000119801	0.00180407	0.100142	0.0932979	0.106987	0.0824597	0.0768802	0.0880392	0.082381	0.0768065	0.0879555	-7.866e-05	-0.000233182	7.58619e-05	0.544172	0.522314	0.56603	0.785721	0.767493	0.803948	0.786285	0.768052	0.804517	0.00056414	-0.000297592	0.00142587	0.133856	0.126861	0.14085	0.108908	0.102951	0.114865	0.108763	0.10281	0.114717	-0.000144595	-0.000344978	5.5789e-05	0.536549	0.516503	0.556595	0.777248	0.760164	0.794332	0.777843	0.760773	0.794913	0.000595095	-0.000217104	0.0014073	0.161156	0.154402	0.16791	0.129371	0.123198	0.135544	0.129271	0.1231	0.135442	-0.000100285	-0.000334457	0.000133887	0.584694	0.535254	0.636202	0.837672	0.804242	0.877199	0.838847	0.807377	0.878761	0.00117503	-0.000556371	0.0037696	0.035075	0.0289327	0.0421931	0.0315711	0.0263038	0.0378882	0.0315437	0.0262495	0.0378461	-2.74009e-05	-0.000113798	6.14066e-05	0.551889	0.519187	0.582684	0.803039	0.779873	0.825882	0.803578	0.780243	0.826159	0.00053855	-0.000994022	0.0018381	0.100029	0.0918684	0.108544	0.0828623	0.077015	0.0899724	0.0828223	0.0768571	0.0898408	-4.00591e-05	-0.000232031	0.000291692	0.543926	0.522373	0.566379	0.782584	0.760991	0.802187	0.782867	0.761354	0.801815	0.000283409	-0.000796963	0.00125229	0.134067	0.125992	0.143876	0.109836	0.103281	0.117215	0.109746	0.103331	0.117289	-9.04419e-05	-0.000323987	0.000265652	0.53616	0.517454	0.555892	0.774102	0.751238	0.794721	0.774461	0.75163	0.794693	0.000359441	-0.000788359	0.00126657	0.161333	0.151955	0.171135	0.130443	0.123477	0.138116	0.130403	0.123295	0.138128	-3.98607e-05	-0.000248176	0.000496843
X - 13695	0.595026	0.550329	0.639723	0.839067	0.809573	0.86856	0.839045	0.809561	0.86853	-2.11974e-05	-0.000328071	0.000285676	0.0348407	0.0300378	0.0396437	0.0313097	0.0271102	0.0355093	0.0313109	0.0271112	0.0355105	1.11698e-06	-8.61825e-06	1.08522e-05	0.557621	0.531504	0.583738	0.805679	0.785714	0.825644	0.805639	0.785677	0.8256	-4.0346e-05	-0.000238022	0.00015733	0.0998865	0.0930702	0.106703	0.0824597	0.0768802	0.0880392	0.0824699	0.0768898	0.08805	1.02493e-05	-1.63489e-05	3.68475e-05	0.567387	0.544689	0.590086	0.785721	0.767493	0.803948	0.785783	0.767561	0.804004	6.23526e-05	-0.00011653	0.000241235	0.133047	0.126102	0.139991	0.108908	0.102951	0.114865	0.108901	0.102945	0.114857	-7.24654e-06	-4.14329e-05	2.69398e-05	0.561009	0.540313	0.581705	0.777248	0.760164	0.794332	0.777242	0.760157	0.794328	-5.88568e-06	-0.000168219	0.000156447	0.160181	0.153466	0.166895	0.129371	0.123198	0.135544	0.129368	0.123195	0.135541	-3.21198e-06	-4.29499e-05	3.6526e-05	0.594255	0.540608	0.651054	0.840672	0.808936	0.869741	0.840314	0.809207	0.869027	-0.000358164	-0.00317385	0.00114354	0.0346537	0.0277781	0.042097	0.0311665	0.0248979	0.037241	0.0311751	0.0249197	0.0372584	8.59589e-06	-3.11487e-05	6.8484e-05	0.558693	0.525399	0.594166	0.806532	0.77952	0.835694	0.806086	0.779243	0.835608	-0.000445309	-0.00246018	0.000360171	0.0998273	0.0917292	0.108289	0.0823436	0.0755562	0.0893369	0.0824183	0.0757411	0.0893924	7.47128e-05	-7.01962e-05	0.000461373	0.56852	0.53847	0.603395	0.786321	0.76482	0.807979	0.785996	0.764387	0.807954	-0.000324944	-0.00185627	0.000397489	0.13264	0.124122	0.142588	0.108542	0.101414	0.116283	0.108635	0.101428	0.116304	9.27909e-05	-6.15549e-05	0.000548889	0.561582	0.536546	0.585484	0.776896	0.753613	0.797954	0.776559	0.753405	0.797324	-0.000336997	-0.00201014	0.000210653	0.159909	0.15114	0.168481	0.129182	0.119137	0.136953	0.12929	0.119357	0.136984	0.000107928	-5.40831e-05	0.000673014
X - 13723	0.599451	0.554814	0.644087	0.839067	0.809573	0.86856	0.839404	0.809993	0.868815	0.000337376	-0.000301848	0.0009766	0.0347879	0.0299925	0.0395834	0.0313097	0.0271102	0.0355093	0.031309	0.0271098	0.0355082	-7.52338e-07	-2.5768e-05	2.42633e-05	0.553555	0.526878	0.580231	0.805679	0.785714	0.825644	0.805636	0.78569	0.825582	-4.25932e-05	-0.000440717	0.000355531	0.099848	0.0930324	0.106664	0.0824597	0.0768802	0.0880392	0.0824904	0.0769087	0.0880721	3.07717e-05	-3.2057e-05	9.36004e-05	0.561582	0.538602	0.584562	0.785721	0.767493	0.803948	0.785814	0.767599	0.80403	9.37137e-05	-0.000273361	0.000460788	0.133146	0.12619	0.140101	0.108908	0.102951	0.114865	0.108915	0.102957	0.114872	6.47683e-06	-7.11541e-05	8.41077e-05	0.559502	0.53846	0.580544	0.777248	0.760164	0.794332	0.777339	0.760256	0.794422	9.09155e-05	-0.000255285	0.000437116	0.159953	0.153231	0.166674	0.129371	0.123198	0.135544	0.129355	0.123181	0.135528	-1.68378e-05	-0.000106615	7.2939e-05	0.599574	0.54657	0.636535	0.84015	0.79721	0.877257	0.839929	0.796487	0.876883	-0.000220175	-0.00261217	0.00147617	0.0353955	0.0286663	0.0421494	0.031877	0.0254666	0.0381556	0.0318895	0.0255316	0.0381951	1.25457e-05	-4.69928e-05	0.00011747	0.55466	0.520743	0.589534	0.806095	0.779547	0.833739	0.805613	0.779343	0.833473	-0.000481466	-0.00261122	0.000620455	0.100142	0.0908568	0.107403	0.0827162	0.0757899	0.0892071	0.0828081	0.0757838	0.0891639	9.18944e-05	-5.50858e-05	0.000523877	0.56277	0.533408	0.598082	0.786139	0.760076	0.809459	0.785741	0.760193	0.809096	-0.000397713	-0.00213739	0.000449517	0.133509	0.125547	0.141041	0.109131	0.102406	0.116535	0.109243	0.102513	0.116529	0.000112159	-4.26494e-05	0.000506455	0.561238	0.53279	0.592234	0.777522	0.754708	0.799156	0.777113	0.754248	0.798423	-0.000408894	-0.00183688	0.000369072	0.159888	0.152202	0.166898	0.129407	0.122395	0.137252	0.129536	0.122533	0.137313	0.000129302	-6.45984e-05	0.00055675
X - 13728	0.560607	0.517009	0.604205	0.839067	0.809573	0.86856	0.838587	0.809025	0.868148	-0.000480149	-0.000949292	-1.10047e-05	0.034912	0.0300988	0.0397252	0.0313097	0.0271102	0.0355093	0.0313181	0.0271174	0.0355187	8.31354e-06	-5.63502e-06	2.22621e-05	0.568106	0.542562	0.593651	0.805679	0.785714	0.825644	0.805644	0.785673	0.825615	-3.527e-05	-0.000341496	0.000270956	0.0998317	0.093018	0.106645	0.0824597	0.0768802	0.0880392	0.0824766	0.0768955	0.0880576	1.69037e-05	-2.53689e-05	5.91763e-05	0.563094	0.540711	0.585476	0.785721	0.767493	0.803948	0.785642	0.767401	0.803882	-7.87743e-05	-0.000359844	0.000202295	0.133282	0.126325	0.140239	0.108908	0.102951	0.114865	0.1089	0.102942	0.114858	-7.98583e-06	-6.33343e-05	4.73626e-05	0.56155	0.541039	0.582061	0.777248	0.760164	0.794332	0.77718	0.76009	0.794269	-6.83857e-05	-0.000328299	0.000191528	0.160329	0.153608	0.167051	0.129371	0.123198	0.135544	0.129366	0.123192	0.13554	-5.53592e-06	-7.05174e-05	5.94455e-05	0.564107	0.509374	0.616322	0.838837	0.798085	0.870608	0.838196	0.795374	0.870192	-0.000640999	-0.00403223	0.00209946	0.0354504	0.0293008	0.0432994	0.0318531	0.0261127	0.0388799	0.0318646	0.0261196	0.0389364	1.1463e-05	-4.62501e-05	7.16435e-05	0.570189	0.536452	0.605286	0.804382	0.780761	0.828795	0.804018	0.78057	0.828097	-0.000364835	-0.00205956	0.000561175	0.0996257	0.0926098	0.108807	0.0825746	0.0764728	0.0900991	0.082633	0.0765196	0.0900968	5.83978e-05	-9.07097e-05	0.000280931	0.565869	0.539142	0.592087	0.784338	0.760825	0.808474	0.783932	0.760711	0.80811	-0.000406146	-0.00221749	0.00025152	0.133642	0.12582	0.142001	0.109548	0.102647	0.116155	0.109615	0.102773	0.116365	6.77818e-05	-9.1534e-05	0.000441391	0.562811	0.536098	0.590384	0.775257	0.754342	0.798823	0.774844	0.754295	0.798767	-0.000412816	-0.00189569	0.000135018	0.160863	0.1534	0.168936	0.130325	0.122588	0.137679	0.130423	0.122653	0.1379	9.78306e-05	-8.2696e-05	0.000540671
X - 13729	0.673266	0.629556	0.716975	0.839067	0.809573	0.86856	0.839615	0.809762	0.869468	0.000548162	-0.00211353	0.00320986	0.0344336	0.0296983	0.0391688	0.0313097	0.0271102	0.0355093	0.0312071	0.0270193	0.0353948	-0.000102657	-0.000193052	-1.22616e-05	0.624023	0.598448	0.649598	0.805679	0.785714	0.825644	0.806727	0.78675	0.826703	0.00104762	-0.000549303	0.00264454	0.0981826	0.0915178	0.104847	0.0824597	0.0768802	0.0880392	0.0823377	0.0767602	0.0879152	-0.000121934	-0.000374565	0.000130697	0.616288	0.593947	0.638629	0.785721	0.767493	0.803948	0.787223	0.769016	0.805431	0.00150283	7.24833e-06	0.00299841	0.130789	0.123987	0.137591	0.108908	0.102951	0.114865	0.108651	0.102696	0.114607	-0.000256543	-0.000585441	7.23562e-05	0.606918	0.586364	0.627471	0.777248	0.760164	0.794332	0.778416	0.761331	0.7955	0.00116736	-0.000213362	0.00254809	0.157263	0.150651	0.163875	0.129371	0.123198	0.135544	0.129057	0.122883	0.135231	-0.000314396	-0.000695312	6.65204e-05	0.67426	0.619168	0.734422	0.836805	0.800717	0.874707	0.837122	0.800083	0.874385	0.00031687	-0.0050872	0.00365382	0.033694	0.0279736	0.040462	0.0307222	0.0248182	0.0366205	0.0306289	0.0247656	0.0364566	-9.32867e-05	-0.000236919	8.81022e-06	0.625531	0.589796	0.65703	0.80359	0.777821	0.831991	0.804401	0.777526	0.832838	0.000810175	-0.00180866	0.00304156	0.0971411	0.0888357	0.106013	0.0822189	0.0751436	0.089324	0.0821282	0.0749162	0.0893201	-9.06531e-05	-0.000336672	0.000432426	0.617575	0.585202	0.645	0.783774	0.762108	0.804435	0.784939	0.76357	0.806242	0.00116526	-0.00143126	0.00319855	0.129871	0.121052	0.138382	0.108975	0.101089	0.115514	0.108773	0.100818	0.115228	-0.000201966	-0.000556372	0.000504697	0.608382	0.582856	0.633035	0.775214	0.750995	0.79399	0.776048	0.752059	0.794478	0.000834036	-0.00181031	0.00234954	0.156657	0.148855	0.165646	0.12987	0.122822	0.137528	0.129632	0.122757	0.137227	-0.000238321	-0.000666374	0.000638682
X - 13844	0.633897	0.587411	0.680383	0.839067	0.809573	0.86856	0.839365	0.809912	0.868819	0.000298894	-0.000313642	0.000911431	0.034668	0.029892	0.039444	0.0313097	0.0271102	0.0355093	0.0312993	0.027101	0.0354977	-1.04128e-05	-3.11933e-05	1.03676e-05	0.572045	0.545092	0.598999	0.805679	0.785714	0.825644	0.805624	0.785686	0.825562	-5.47297e-05	-0.000427643	0.000318183	0.099445	0.0926677	0.106222	0.0824597	0.0768802	0.0880392	0.0824947	0.0769122	0.0880773	3.50629e-05	-2.08917e-05	9.10175e-05	0.577663	0.554562	0.600764	0.785721	0.767493	0.803948	0.785866	0.767657	0.804075	0.000145216	-0.000206086	0.000496517	0.132474	0.125564	0.139385	0.108908	0.102951	0.114865	0.108928	0.10297	0.114886	1.96177e-05	-5.14626e-05	9.06979e-05	0.577242	0.556357	0.598126	0.777248	0.760164	0.794332	0.77742	0.760349	0.794492	0.000172216	-0.000155128	0.00049956	0.159231	0.152547	0.165914	0.129371	0.123198	0.135544	0.129386	0.123212	0.135561	1.5066e-05	-6.80406e-05	9.81726e-05	0.63094	0.569545	0.686741	0.83675	0.806176	0.871899	0.836631	0.806702	0.871819	-0.00011972	-0.00276087	0.00178082	0.0346437	0.0294484	0.0406236	0.0313522	0.0263277	0.036882	0.0313543	0.026339	0.0368748	2.06543e-06	-5.06572e-05	8.39425e-05	0.571557	0.535615	0.598939	0.804247	0.781654	0.830574	0.803908	0.781322	0.829979	-0.00033966	-0.00274717	0.000299193	0.100111	0.089835	0.109511	0.0832473	0.0746975	0.0910731	0.0833028	0.0748131	0.0911911	5.55124e-05	-6.65533e-05	0.000392143	0.577434	0.547195	0.604596	0.78443	0.762723	0.805372	0.784311	0.762838	0.805592	-0.000119085	-0.00170951	0.000748927	0.133419	0.124572	0.14399	0.10986	0.101768	0.118714	0.109919	0.101803	0.118716	5.90468e-05	-4.66593e-05	0.000412487	0.577161	0.550694	0.603576	0.77594	0.756325	0.79445	0.775808	0.756378	0.794828	-0.000132511	-0.00154088	0.000658349	0.160075	0.150663	0.167831	0.130184	0.122291	0.138252	0.130262	0.122275	0.138249	7.81898e-05	-5.64487e-05	0.00054753
X - 13846	0.592798	0.547845	0.637751	0.839067	0.809573	0.86856	0.838813	0.809273	0.868354	-0.00025313	-0.000526007	1.97476e-05	0.0348563	0.0300487	0.0396639	0.0313097	0.0271102	0.0355093	0.0313104	0.0271107	0.0355101	6.4113e-07	-8.26317e-06	9.54543e-06	0.541575	0.515464	0.567686	0.805679	0.785714	0.825644	0.805687	0.785721	0.825654	8.38171e-06	-0.000154409	0.000171173	0.100131	0.0932906	0.106972	0.0824597	0.0768802	0.0880392	0.0824461	0.0768674	0.0880248	-1.35514e-05	-3.70696e-05	9.96677e-06	0.547225	0.524726	0.569723	0.785721	0.767493	0.803948	0.785684	0.767452	0.803916	-3.66704e-05	-0.000185963	0.000112622	0.133661	0.126677	0.140644	0.108908	0.102951	0.114865	0.108895	0.102938	0.114851	-1.34194e-05	-4.3666e-05	1.68273e-05	0.542999	0.522321	0.563677	0.777248	0.760164	0.794332	0.777245	0.760162	0.794327	-3.44705e-06	-0.000141145	0.000134251	0.160867	0.154121	0.167613	0.129371	0.123198	0.135544	0.129359	0.123186	0.135532	-1.21876e-05	-4.71714e-05	2.27962e-05	0.589179	0.529869	0.639907	0.838416	0.79637	0.876679	0.837998	0.796115	0.876092	-0.000417893	-0.0030924	0.00113194	0.0349536	0.0292541	0.0409188	0.031424	0.0257802	0.0373378	0.0314315	0.0258047	0.0373553	7.51807e-06	-3.18326e-05	5.63753e-05	0.540201	0.50351	0.570088	0.802724	0.773922	0.829577	0.802447	0.773856	0.829424	-0.000276843	-0.00177883	0.000547366	0.099834	0.0914955	0.108996	0.0826443	0.0759989	0.0901855	0.0826786	0.0762434	0.0902938	3.42912e-05	-0.000152169	0.000387438	0.547308	0.517972	0.572083	0.783311	0.752251	0.810374	0.782925	0.752187	0.80983	-0.000385714	-0.00192756	0.00018817	0.133529	0.125637	0.143389	0.10937	0.102382	0.116498	0.10944	0.102463	0.116473	6.99273e-05	-6.65546e-05	0.000417109	0.543796	0.519046	0.56566	0.775004	0.749402	0.798202	0.774616	0.748951	0.797966	-0.000388943	-0.00200042	0.000186952	0.160552	0.153411	0.169716	0.129724	0.123697	0.137261	0.12983	0.123754	0.137356	0.000105981	-5.28446e-05	0.000562511
X - 13866	0.556573	0.513252	0.599895	0.839067	0.809573	0.86856	0.839133	0.809654	0.868613	6.66724e-05	-0.00021134	0.000344684	0.0349227	0.0301036	0.0397418	0.0313097	0.0271102	0.0355093	0.0313078	0.0271084	0.0355071	-1.97063e-06	-1.0455e-05	6.5137e-06	0.531306	0.505898	0.556714	0.805679	0.785714	0.825644	0.805689	0.785724	0.825654	9.84574e-06	-0.000156628	0.00017632	0.100267	0.0934104	0.107123	0.0824597	0.0768802	0.0880392	0.0824543	0.0768748	0.0880338	-5.39412e-06	-2.85128e-05	1.77246e-05	0.530302	0.508169	0.552435	0.785721	0.767493	0.803948	0.785716	0.76749	0.803942	-4.82501e-06	-0.000154731	0.000145081	0.134045	0.127036	0.141054	0.108908	0.102951	0.114865	0.108908	0.102951	0.114865	5.19766e-08	-2.97501e-05	2.98541e-05	0.532117	0.511739	0.552495	0.777248	0.760164	0.794332	0.777268	0.760185	0.79435	1.96825e-05	-0.000122631	0.000161996	0.161249	0.154488	0.16801	0.129371	0.123198	0.135544	0.129368	0.123195	0.135541	-3.29909e-06	-3.82407e-05	3.16425e-05	0.556321	0.503047	0.612293	0.837157	0.799361	0.871618	0.836896	0.799574	0.871536	-0.000261292	-0.00255012	0.000954089	0.0348312	0.0282806	0.0413717	0.0312926	0.0261394	0.0368592	0.0313043	0.026142	0.0368786	1.16613e-05	-3.24213e-05	7.69721e-05	0.532043	0.497518	0.559066	0.804837	0.779622	0.826412	0.804545	0.779613	0.825743	-0.000291852	-0.00174171	0.000374938	0.100305	0.0905489	0.108826	0.0825494	0.075179	0.0893811	0.0825981	0.0751958	0.0894184	4.86933e-05	-7.45479e-05	0.000317725	0.530997	0.506085	0.559709	0.784845	0.762055	0.803367	0.784566	0.761872	0.803404	-0.000279153	-0.00180881	0.000395168	0.13424	0.124311	0.143276	0.109128	0.101412	0.117376	0.109207	0.101508	0.117412	7.88781e-05	-4.35147e-05	0.000453137	0.532854	0.507102	0.560379	0.775246	0.752306	0.792582	0.774948	0.751715	0.792479	-0.000297972	-0.00176332	0.000412373	0.161286	0.152204	0.172907	0.129773	0.121409	0.141595	0.12988	0.121511	0.141856	0.000107365	-4.1802e-05	0.000588702
X - 14056	0.578476	0.532828	0.624124	0.839067	0.809573	0.86856	0.839951	0.810614	0.869287	0.000883894	-3.71246e-05	0.00180491	0.0348682	0.0300584	0.0396779	0.0313097	0.0271102	0.0355093	0.0312982	0.0271005	0.035496	-1.15218e-05	-4.26778e-05	1.96342e-05	0.572436	0.546363	0.598508	0.805679	0.785714	0.825644	0.806387	0.786475	0.826299	0.00070783	0.000148976	0.00126668	0.0997479	0.0929317	0.106564	0.0824597	0.0768802	0.0880392	0.0823882	0.076811	0.0879654	-7.14887e-05	-0.000156263	1.32856e-05	0.551902	0.529476	0.574329	0.785721	0.767493	0.803948	0.786067	0.76788	0.804254	0.000346334	-0.000136741	0.00082941	0.133528	0.126553	0.140504	0.108908	0.102951	0.114865	0.108898	0.10294	0.114856	-1.02333e-05	-0.000118345	9.78783e-05	0.542819	0.522158	0.56348	0.777248	0.760164	0.794332	0.777389	0.760343	0.794435	0.000140551	-0.000310446	0.000591548	0.160839	0.154096	0.167581	0.129371	0.123198	0.135544	0.129424	0.123248	0.1356	5.24946e-05	-7.25423e-05	0.000177531	0.575541	0.513492	0.644607	0.840283	0.802827	0.872221	0.840934	0.803017	0.873786	0.000650103	-0.00134094	0.0034281	0.0350471	0.0299694	0.0419127	0.0315056	0.026779	0.0379588	0.0315011	0.0267981	0.0379434	-4.48402e-06	-7.39011e-05	7.9001e-05	0.569749	0.533887	0.598866	0.805766	0.784431	0.82975	0.80614	0.784981	0.830286	0.000373562	-0.00087217	0.00217323	0.0998457	0.0921734	0.10755	0.0825503	0.075628	0.0892257	0.0825321	0.0757497	0.0892286	-1.82306e-05	-0.000215313	0.000178417	0.549978	0.523849	0.573241	0.786328	0.75316	0.806611	0.786357	0.7529	0.806831	2.91159e-05	-0.000995439	0.00104576	0.133802	0.124433	0.141816	0.10907	0.102112	0.116082	0.109135	0.10203	0.116092	6.56642e-05	-9.26255e-05	0.000458718	0.541196	0.515896	0.562629	0.777172	0.746976	0.796955	0.776978	0.74705	0.796534	-0.000193836	-0.00164433	0.000568788	0.161079	0.15231	0.16948	0.129639	0.121417	0.138501	0.129806	0.121674	0.138541	0.000167079	-3.86476e-05	0.000945238
X - 14082	0.591498	0.546482	0.636513	0.839067	0.809573	0.86856	0.838978	0.809495	0.868461	-8.86017e-05	-0.000467396	0.000290192	0.0348511	0.030044	0.0396581	0.0313097	0.0271102	0.0355093	0.0313172	0.0271168	0.0355176	7.41318e-06	-7.30401e-06	2.21304e-05	0.537367	0.510809	0.563925	0.805679	0.785714	0.825644	0.805877	0.785909	0.825845	0.000198329	-6.36009e-05	0.000460259	0.100175	0.0933315	0.107019	0.0824597	0.0768802	0.0880392	0.0824375	0.0768597	0.0880153	-2.21272e-05	-6.14935e-05	1.72391e-05	0.541228	0.518659	0.563797	0.785721	0.767493	0.803948	0.785818	0.76759	0.804046	9.74081e-05	-0.000132431	0.000327247	0.133775	0.126787	0.140763	0.108908	0.102951	0.114865	0.108883	0.102927	0.114839	-2.49439e-05	-7.52008e-05	2.53131e-05	0.545589	0.525153	0.566026	0.777248	0.760164	0.794332	0.777273	0.760188	0.794358	2.46637e-05	-0.000187455	0.000236782	0.160815	0.154074	0.167555	0.129371	0.123198	0.135544	0.129352	0.123179	0.135525	-1.92808e-05	-7.71708e-05	3.86092e-05	0.59174	0.532527	0.655813	0.837792	0.803557	0.876409	0.837399	0.801819	0.87637	-0.000392854	-0.00229913	0.000697656	0.035013	0.0289716	0.0418798	0.0314816	0.0261164	0.0375187	0.0314997	0.0261252	0.0375922	1.81852e-05	-2.72456e-05	7.59195e-05	0.539351	0.502664	0.57512	0.803103	0.773574	0.827385	0.803059	0.77351	0.827209	-4.40192e-05	-0.00272	0.00079971	0.10015	0.0911273	0.109646	0.0827923	0.0749545	0.091073	0.0828272	0.0749782	0.0912943	3.48122e-05	-0.000131544	0.000342011	0.542757	0.514153	0.57085	0.783537	0.76064	0.801347	0.783319	0.760567	0.800267	-0.00021894	-0.0022619	0.000473551	0.133652	0.126019	0.142053	0.109376	0.101967	0.117068	0.109442	0.101916	0.117096	6.61841e-05	-0.000109307	0.000521671	0.547925	0.52188	0.574059	0.775929	0.757332	0.796416	0.775645	0.757062	0.79564	-0.000283158	-0.00175261	0.00036387	0.161067	0.15145	0.169735	0.130109	0.123099	0.138872	0.130205	0.123107	0.138892	9.67455e-05	-6.26122e-05	0.000586764
X - 14939	0.595786	0.550849	0.640724	0.839067	0.809573	0.86856	0.840055	0.81087	0.869241	0.000988714	-0.00188009	0.00385752	0.0348387	0.0300352	0.0396423	0.0313097	0.0271102	0.0355093	0.0312396	0.0270488	0.0354304	-7.01261e-05	-0.000153505	1.32532e-05	0.566719	0.540898	0.592539	0.805679	0.785714	0.825644	0.806879	0.787011	0.826747	0.00120022	-0.000376943	0.00277738	0.099781	0.0929699	0.106592	0.0824597	0.0768802	0.0880392	0.0823357	0.0767553	0.0879161	-0.000123951	-0.000368289	0.000120387	0.565495	0.543248	0.587741	0.785721	0.767493	0.803948	0.787422	0.769295	0.80555	0.00170184	0.000266623	0.00313706	0.133175	0.126223	0.140128	0.108908	0.102951	0.114865	0.108738	0.10278	0.114697	-0.000169937	-0.000483708	0.000143834	0.554103	0.533721	0.574486	0.777248	0.760164	0.794332	0.778439	0.76143	0.795447	0.00119056	-0.000145353	0.00252648	0.16046	0.153731	0.16719	0.129371	0.123198	0.135544	0.129261	0.123083	0.135439	-0.000110455	-0.000476843	0.000255933	0.596936	0.548677	0.645474	0.840279	0.800902	0.881852	0.840833	0.801839	0.883077	0.00055407	-0.00382558	0.00544741	0.0349771	0.0280775	0.0420356	0.0314631	0.0254974	0.0374992	0.0313999	0.025422	0.0373979	-6.32428e-05	-0.000196974	4.89341e-05	0.567727	0.534615	0.605077	0.805294	0.784123	0.833232	0.806067	0.78418	0.834828	0.000773111	-0.00341432	0.00304719	0.0999159	0.0924263	0.109669	0.0828005	0.0753495	0.0910642	0.0827287	0.0751611	0.0909781	-7.18162e-05	-0.000362178	0.000458809	0.566386	0.5411	0.598438	0.785201	0.763649	0.812534	0.786475	0.765	0.81386	0.00127437	-0.00131017	0.00335074	0.132913	0.124426	0.141827	0.108976	0.100454	0.117092	0.108908	0.100346	0.116984	-6.79969e-05	-0.000420065	0.000742415	0.555289	0.523946	0.585587	0.777978	0.751404	0.801824	0.778658	0.752417	0.801374	0.000680513	-0.00293725	0.00246622	0.160238	0.150878	0.169466	0.129303	0.12095	0.136893	0.129337	0.121053	0.136815	3.42487e-05	-0.000395225	0.00140522
X - 15220	0.538887	0.495074	0.5827	0.839067	0.809573	0.86856	0.839532	0.810149	0.868915	0.00046503	-8.5078e-05	0.00101514	0.0349661	0.0301393	0.0397929	0.0313097	0.0271102	0.0355093	0.0312959	0.027098	0.0354939	-1.38151e-05	-3.39135e-05	6.28335e-06	0.512563	0.487073	0.538053	0.805679	0.785714	0.825644	0.805917	0.785974	0.82586	0.000238268	-0.000110113	0.000586649	0.100418	0.0935457	0.107291	0.0824597	0.0768802	0.0880392	0.0824362	0.0768577	0.0880148	-2.34244e-05	-7.98293e-05	3.29805e-05	0.515457	0.493234	0.53768	0.785721	0.767493	0.803948	0.785913	0.767694	0.804131	0.000192178	-0.000126364	0.000510721	0.134236	0.127214	0.141259	0.108908	0.102951	0.114865	0.108856	0.102901	0.114812	-5.17422e-05	-0.000125225	2.17408e-05	0.506808	0.486351	0.527265	0.777248	0.760164	0.794332	0.777354	0.760278	0.79443	0.000105723	-0.000195805	0.000407251	0.161579	0.154804	0.168354	0.129371	0.123198	0.135544	0.12934	0.123168	0.135512	-3.13121e-05	-0.000117493	5.48685e-05	0.505991	0.413784	0.590939	0.838731	0.805693	0.873879	0.838964	0.806481	0.873268	0.000233202	-0.00240763	0.00272792	0.0345371	0.0296185	0.0403329	0.0310014	0.0265176	0.0360952	0.030997	0.0264892	0.036086	-4.40338e-06	-6.90973e-05	9.23652e-05	0.497435	0.451588	0.537592	0.805786	0.779617	0.836005	0.805719	0.779905	0.836073	-6.7457e-05	-0.00165662	0.00105913	0.0992532	0.090676	0.108869	0.0817676	0.0747075	0.0897578	0.0817903	0.0747266	0.0897762	2.27021e-05	-0.000125453	0.000329709	0.496912	0.450377	0.535654	0.784975	0.757599	0.809997	0.784882	0.757566	0.810286	-9.29867e-05	-0.00161961	0.000787237	0.133587	0.124693	0.141749	0.108817	0.102542	0.116339	0.108844	0.102584	0.116297	2.67345e-05	-0.000132392	0.000439739	0.495327	0.465657	0.522602	0.776781	0.754876	0.797072	0.776585	0.755106	0.797136	-0.000196015	-0.00136988	0.000441234	0.16127	0.152551	0.169388	0.129596	0.121731	0.137349	0.12967	0.121834	0.1374	7.41056e-05	-9.16304e-05	0.000505678
X - 15245	0.577977	0.534741	0.621212	0.839067	0.809573	0.86856	0.84033	0.811181	0.869478	0.00126308	-0.00040921	0.00293538	0.0349263	0.0301068	0.0397459	0.0313097	0.0271102	0.0355093	0.0313286	0.0271272	0.0355299	1.88489e-05	-3.46804e-05	7.23782e-05	0.553913	0.52741	0.580417	0.805679	0.785714	0.825644	0.806728	0.786874	0.826582	0.00104917	-2.67539e-06	0.00210102	0.100194	0.0933426	0.107045	0.0824597	0.0768802	0.0880392	0.0825123	0.076934	0.0880905	5.26151e-05	-0.000106599	0.000211829	0.546821	0.523907	0.569735	0.785721	0.767493	0.803948	0.786758	0.768593	0.804923	0.00103777	0.000103278	0.00197226	0.133931	0.126929	0.140932	0.108908	0.102951	0.114865	0.10893	0.102977	0.114883	2.16845e-05	-0.000180188	0.000223557	0.539856	0.519053	0.560659	0.777248	0.760164	0.794332	0.778313	0.761283	0.795343	0.00106507	0.000188221	0.00194192	0.161265	0.154504	0.168025	0.129371	0.123198	0.135544	0.129303	0.123136	0.13547	-6.86522e-05	-0.000306146	0.000168842	0.583767	0.530251	0.644662	0.839227	0.794368	0.880069	0.840017	0.796162	0.880156	0.000790449	-0.00191592	0.00399719	0.0347248	0.029671	0.0414137	0.0311542	0.0268102	0.0373538	0.0311881	0.0268735	0.0373544	3.38756e-05	-2.5259e-05	0.000188279	0.555495	0.527607	0.586818	0.80466	0.776452	0.833741	0.805276	0.777364	0.833656	0.000615946	-0.00105509	0.0018497	0.101274	0.0908707	0.110407	0.0834298	0.0752393	0.0913782	0.0835505	0.0754658	0.09152	0.000120682	-8.97893e-05	0.000536603	0.548783	0.519434	0.577045	0.784781	0.764321	0.807739	0.785325	0.765627	0.807236	0.000543199	-0.000864277	0.00165355	0.135588	0.126297	0.143689	0.110227	0.10068	0.117133	0.110349	0.101072	0.117108	0.000122875	-0.000120627	0.00060206	0.540845	0.518531	0.566292	0.774735	0.753681	0.792905	0.775344	0.754411	0.793528	0.000609873	-0.000884842	0.00173292	0.162512	0.152471	0.170013	0.130824	0.122539	0.137328	0.130883	0.12253	0.137303	5.90706e-05	-0.000213549	0.000562547
X - 15461	0.703756	0.66661	0.740903	0.839067	0.809573	0.86856	0.846438	0.818035	0.874842	0.00737155	0.00309686	0.0116462	0.0344394	0.0297138	0.0391649	0.0313097	0.0271102	0.0355093	0.0312857	0.0270962	0.0354752	-2.40375e-05	-0.000161104	0.000113028	0.654499	0.630946	0.678051	0.805679	0.785714	0.825644	0.810312	0.790764	0.82986	0.00463311	0.00181518	0.00745104	0.0978747	0.0912537	0.104496	0.0824597	0.0768802	0.0880392	0.0822881	0.0767214	0.0878547	-0.000171595	-0.000587726	0.000244536	0.639636	0.61872	0.660551	0.785721	0.767493	0.803948	0.790286	0.772421	0.80815	0.00456507	0.00203147	0.00709868	0.130252	0.123486	0.137018	0.108908	0.102951	0.114865	0.108614	0.102664	0.114564	-0.000293982	-0.000838001	0.000250037	0.632085	0.612793	0.651378	0.777248	0.760164	0.794332	0.781421	0.764641	0.7982	0.00417266	0.00185561	0.0064897	0.156496	0.149914	0.163078	0.129371	0.123198	0.135544	0.129146	0.122973	0.135319	-0.000225669	-0.00084828	0.000396942	0.702504	0.655282	0.751551	0.83764	0.801455	0.870873	0.844298	0.810498	0.879095	0.00665756	0.00236991	0.012696	0.034483	0.0289677	0.0398691	0.0313818	0.0264048	0.0360321	0.0313674	0.0264824	0.0361224	-1.44479e-05	-0.000177251	0.000155873	0.651731	0.625601	0.68138	0.805214	0.783231	0.825561	0.809142	0.787434	0.830547	0.00392789	0.000150222	0.00798848	0.0974583	0.0886086	0.106344	0.0820587	0.0762507	0.0884816	0.0819858	0.0763122	0.08884	-7.28828e-05	-0.000638153	0.000621295	0.638505	0.613559	0.664418	0.784598	0.760925	0.806703	0.788611	0.765193	0.809596	0.00401331	0.000141726	0.00681618	0.129931	0.121272	0.138748	0.108766	0.102272	0.116376	0.108585	0.102064	0.115791	-0.000181148	-0.000842194	0.000979326	0.631129	0.610493	0.653706	0.776694	0.758968	0.797964	0.780335	0.762383	0.801833	0.00364074	0.000153323	0.00616688	0.156657	0.148455	0.164682	0.129489	0.123339	0.136534	0.12941	0.122903	0.136428	-7.85611e-05	-0.000844563	0.00121297
X - 15486	0.61175	0.567745	0.655755	0.839067	0.809573	0.86856	0.839027	0.809217	0.868837	-3.96601e-05	-0.00315927	0.00307996	0.0347657	0.0299766	0.0395548	0.0313097	0.0271102	0.0355093	0.0312615	0.0270678	0.0354552	-4.82768e-05	-0.000144361	4.78074e-05	0.587341	0.561663	0.613018	0.805679	0.785714	0.825644	0.805919	0.785893	0.825944	0.000239748	-0.00164099	0.00212049	0.099393	0.0926218	0.106164	0.0824597	0.0768802	0.0880392	0.0823489	0.0767713	0.0879264	-0.000110803	-0.000403132	0.000181526	0.573191	0.551013	0.595369	0.785721	0.767493	0.803948	0.785682	0.767409	0.803954	-3.90043e-05	-0.00173686	0.00165885	0.132935	0.126005	0.139865	0.108908	0.102951	0.114865	0.108853	0.102891	0.114814	-5.54336e-05	-0.000429993	0.000319126	0.575701	0.555412	0.595991	0.777248	0.760164	0.794332	0.777846	0.760738	0.794953	0.00059758	-0.000995002	0.00219016	0.15953	0.152841	0.166218	0.129371	0.123198	0.135544	0.129151	0.122976	0.135327	-0.00022007	-0.000655416	0.000215275	0.611522	0.557715	0.659534	0.83893	0.805764	0.87222	0.838334	0.804594	0.873115	-0.000595441	-0.0070743	0.00317661	0.0350272	0.0286061	0.0404658	0.0315118	0.0255194	0.0363931	0.0314666	0.0254756	0.0362996	-4.51668e-05	-0.000146924	8.14989e-05	0.586314	0.548324	0.611323	0.804461	0.78582	0.828795	0.804237	0.784766	0.827497	-0.000223696	-0.00586584	0.00183409	0.100113	0.0907616	0.108468	0.0831822	0.0755249	0.0900316	0.0831114	0.0753011	0.0898401	-7.08477e-05	-0.000398346	0.000490678	0.57218	0.542887	0.603045	0.784947	0.763531	0.813506	0.784388	0.763596	0.810516	-0.000558339	-0.00538092	0.00154623	0.134005	0.122983	0.141726	0.109879	0.101106	0.117224	0.109894	0.101	0.117115	1.50948e-05	-0.000408816	0.00100207	0.574083	0.54636	0.603029	0.775614	0.75673	0.790824	0.775651	0.757962	0.791445	3.69237e-05	-0.00443892	0.00191247	0.160369	0.149845	0.169136	0.130358	0.122759	0.138718	0.130274	0.122826	0.138584	-8.39945e-05	-0.000573387	0.00118231
X - 15503	0.663186	0.618289	0.708083	0.839067	0.809573	0.86856	0.837832	0.807576	0.868089	-0.00123431	-0.00595913	0.00349052	0.0344513	0.0297149	0.0391877	0.0313097	0.0271102	0.0355093	0.0310988	0.0269254	0.0352722	-0.000210907	-0.000383354	-3.84593e-05	0.617484	0.590846	0.644123	0.805679	0.785714	0.825644	0.806951	0.787003	0.826898	0.00127164	-0.00184186	0.00438514	0.0981928	0.0915235	0.104862	0.0824597	0.0768802	0.0880392	0.0820604	0.0764824	0.0876383	-0.000399308	-0.000893601	9.49861e-05	0.611936	0.58931	0.634563	0.785721	0.767493	0.803948	0.788424	0.770337	0.806511	0.00270349	-8.80626e-05	0.00549504	0.13094	0.12412	0.137759	0.108908	0.102951	0.114865	0.108447	0.102487	0.114408	-0.000460665	-0.00109405	0.000172722	0.611386	0.590743	0.632028	0.777248	0.760164	0.794332	0.780404	0.763427	0.797382	0.00315624	0.000607415	0.00570507	0.156934	0.150323	0.163545	0.129371	0.123198	0.135544	0.128519	0.122349	0.134689	-0.000852323	-0.00158371	-0.000120933	0.662631	0.611178	0.710925	0.83505	0.804614	0.870888	0.83299	0.798462	0.868065	-0.00206003	-0.00930508	0.0031769	0.0346841	0.0288768	0.0404507	0.0315727	0.0265887	0.0374344	0.0313777	0.0266007	0.0372229	-0.000194992	-0.00037851	-9.2652e-06	0.620212	0.593152	0.658124	0.804606	0.781168	0.83031	0.805776	0.781062	0.83045	0.00116972	-0.00425514	0.00444294	0.0984583	0.0883357	0.106908	0.0828962	0.074435	0.089658	0.0825058	0.0740085	0.0893224	-0.000390454	-0.000998702	0.00039483	0.614343	0.590513	0.643331	0.78554	0.766753	0.805796	0.788052	0.769263	0.807011	0.00251212	-0.00187346	0.005392	0.131313	0.122678	0.139161	0.109363	0.102247	0.116755	0.108944	0.102351	0.115922	-0.000419012	-0.00111689	0.000536306	0.612656	0.587492	0.637954	0.776513	0.752352	0.795715	0.779367	0.755659	0.797109	0.00285379	-0.000986801	0.00565362	0.157491	0.149153	0.165935	0.13009	0.122234	0.13853	0.129329	0.121455	0.137931	-0.000761424	-0.0014736	0.000408093
X - 15728	0.491806	0.44679	0.536823	0.839067	0.809573	0.86856	0.839575	0.810163	0.868986	0.000507856	4.9357e-05	0.000966355	0.0349782	0.0301504	0.039806	0.0313097	0.0271102	0.0355093	0.0312949	0.0270971	0.0354927	-1.48221e-05	-2.98423e-05	1.98146e-07	0.521035	0.495313	0.546757	0.805679	0.785714	0.825644	0.805752	0.785798	0.825706	7.35302e-05	-0.000226686	0.000373746	0.100362	0.0934951	0.107228	0.0824597	0.0768802	0.0880392	0.082459	0.07688	0.088038	-6.62468e-07	-4.25286e-05	4.12037e-05	0.527441	0.505207	0.549674	0.785721	0.767493	0.803948	0.785717	0.767493	0.803941	-3.43769e-06	-0.00026932	0.000262444	0.134092	0.127079	0.141106	0.108908	0.102951	0.114865	0.108932	0.102975	0.114889	2.38381e-05	-3.02857e-05	7.79618e-05	0.520546	0.500051	0.541041	0.777248	0.760164	0.794332	0.777243	0.760161	0.794324	-5.2875e-06	-0.000256475	0.0002459	0.161416	0.154648	0.168185	0.129371	0.123198	0.135544	0.129388	0.123215	0.135562	1.69751e-05	-4.65827e-05	8.05329e-05	0.494188	0.432507	0.551566	0.8352	0.795856	0.870845	0.835391	0.795741	0.871688	0.000191259	-0.0029077	0.00237224	0.035166	0.0290772	0.0428573	0.0315835	0.0258586	0.0381903	0.0315771	0.0258555	0.0382156	-6.36996e-06	-9.80137e-05	7.27605e-05	0.522485	0.486775	0.551954	0.804143	0.78101	0.830692	0.803939	0.780457	0.830204	-0.000204186	-0.00164848	0.00054694	0.10109	0.0930069	0.109848	0.0832094	0.0757979	0.0896312	0.0832715	0.0757987	0.089709	6.21165e-05	-3.00055e-05	0.000258333	0.528569	0.505948	0.550296	0.784265	0.764012	0.808505	0.783987	0.764104	0.808474	-0.000278101	-0.00150043	0.000250168	0.135007	0.125526	0.143341	0.109916	0.101843	0.116867	0.110027	0.101899	0.117318	0.000111059	-3.58258e-05	0.000429179	0.521002	0.500034	0.543561	0.776562	0.757107	0.797584	0.776334	0.7574	0.79717	-0.000228171	-0.00139963	0.000351797	0.162116	0.153998	0.169458	0.130115	0.123023	0.137079	0.130226	0.12302	0.137143	0.000111751	-2.38649e-05	0.000442287
X - 16087	0.629026	0.583148	0.674903	0.839067	0.809573	0.86856	0.84162	0.812246	0.870994	0.00255374	-0.000390375	0.00549786	0.0347213	0.0299368	0.0395058	0.0313097	0.0271102	0.0355093	0.0312408	0.0270507	0.0354309	-6.89e-05	-0.000164603	2.68034e-05	0.561257	0.534716	0.587798	0.805679	0.785714	0.825644	0.806257	0.786276	0.826238	0.000578265	-0.00117155	0.00232808	0.0997252	0.0929247	0.106526	0.0824597	0.0768802	0.0880392	0.0824349	0.0768565	0.0880133	-2.47404e-05	-0.000286456	0.000236975	0.563536	0.540532	0.58654	0.785721	0.767493	0.803948	0.786422	0.768216	0.804627	0.00070124	-0.000836735	0.00223922	0.133101	0.126152	0.140049	0.108908	0.102951	0.114865	0.108801	0.102845	0.114756	-0.000107508	-0.000445456	0.00023044	0.565922	0.545209	0.586636	0.777248	0.760164	0.794332	0.778283	0.761243	0.795323	0.00103508	-0.000369753	0.00243992	0.159984	0.153273	0.166695	0.129371	0.123198	0.135544	0.129229	0.123061	0.135398	-0.00014233	-0.000533562	0.000248903	0.628722	0.568175	0.688101	0.835772	0.800478	0.867031	0.838314	0.803502	0.8715	0.00254239	-0.00150043	0.00695486	0.0351385	0.029693	0.0415622	0.0318004	0.0263694	0.0377643	0.0317351	0.0263383	0.0377099	-6.53559e-05	-0.000228222	6.98021e-05	0.559887	0.524792	0.593928	0.802419	0.778275	0.829505	0.802621	0.778461	0.830148	0.000202242	-0.0024355	0.0020474	0.099758	0.0906749	0.110023	0.0828812	0.0746165	0.0913585	0.0829225	0.0744851	0.0914375	4.13219e-05	-0.000253372	0.000610823	0.563117	0.532182	0.596591	0.781431	0.758607	0.808018	0.781783	0.758504	0.809466	0.000352063	-0.00216221	0.00217052	0.133061	0.124089	0.143896	0.109594	0.10141	0.118557	0.109585	0.101313	0.118545	-9.10555e-06	-0.000352315	0.000603281	0.5647	0.538353	0.590288	0.773666	0.750514	0.795738	0.774286	0.751035	0.796793	0.000620182	-0.0011919	0.00238744	0.160194	0.15268	0.172391	0.130102	0.121886	0.141372	0.130107	0.121717	0.141264	5.74184e-06	-0.000392334	0.000908423
X - 16124	0.501415	0.458166	0.544665	0.839067	0.809573	0.86856	0.839011	0.8095	0.868522	-5.56848e-05	-0.000207931	9.65614e-05	0.0349719	0.0301448	0.0397991	0.0313097	0.0271102	0.0355093	0.0313124	0.0271126	0.0355122	2.66494e-06	-2.46772e-06	7.79759e-06	0.528874	0.503145	0.554602	0.805679	0.785714	0.825644	0.805703	0.785734	0.825672	2.43701e-05	-7.86656e-05	0.000127406	0.100348	0.0934816	0.107214	0.0824597	0.0768802	0.0880392	0.0824486	0.0768694	0.0880279	-1.1017e-05	-2.53983e-05	3.3643e-06	0.509969	0.48738	0.532557	0.785721	0.767493	0.803948	0.785687	0.767455	0.80392	-3.30589e-05	-0.000126631	6.0513e-05	0.134231	0.127209	0.141253	0.108908	0.102951	0.114865	0.108901	0.102944	0.114858	-6.76492e-06	-2.51984e-05	1.16686e-05	0.516819	0.496063	0.537575	0.777248	0.760164	0.794332	0.77725	0.760165	0.794335	1.86181e-06	-8.63087e-05	9.00323e-05	0.161475	0.154705	0.168246	0.129371	0.123198	0.135544	0.129357	0.123184	0.13553	-1.41736e-05	-3.57902e-05	7.44312e-06	0.505683	0.455472	0.561036	0.835217	0.79921	0.870373	0.835035	0.799574	0.869925	-0.000182484	-0.00177069	0.00121295	0.035019	0.0287471	0.0399589	0.0315452	0.0260068	0.0361077	0.0315492	0.0260112	0.0360895	3.99287e-06	-4.4954e-05	6.92733e-05	0.524816	0.445205	0.560289	0.805815	0.781855	0.834185	0.805508	0.78125	0.833915	-0.000307108	-0.00189397	0.0001862	0.1002	0.0907616	0.110314	0.0826852	0.0744983	0.0909874	0.0827438	0.0744966	0.0911045	5.86132e-05	-8.90585e-05	0.000374367	0.508365	0.462865	0.535929	0.786034	0.768659	0.806072	0.785716	0.767625	0.80619	-0.000318171	-0.00229908	0.000476221	0.13433	0.125152	0.143094	0.109171	0.0998841	0.1163	0.109262	0.0999155	0.116345	9.17153e-05	-6.058e-05	0.000528017	0.512462	0.456476	0.536124	0.778134	0.759782	0.795037	0.777802	0.759313	0.794833	-0.000331557	-0.0017397	0.000203121	0.161686	0.151599	0.171014	0.129363	0.119722	0.137149	0.12948	0.119697	0.13733	0.000117039	-0.000111323	0.000759824
X - 16397	0.634259	0.59089	0.677629	0.839067	0.809573	0.86856	0.839518	0.8099	0.869136	0.000451396	-0.0011973	0.00210009	0.0346913	0.0299149	0.0394678	0.0313097	0.0271102	0.0355093	0.0313239	0.0271236	0.0355242	1.41312e-05	-2.67969e-05	5.50593e-05	0.60062	0.57535	0.625889	0.805679	0.785714	0.825644	0.805809	0.78582	0.825799	0.0001306	-0.000821603	0.0010828	0.0992027	0.0924563	0.105949	0.0824597	0.0768802	0.0880392	0.0824256	0.0768488	0.0880024	-3.40533e-05	-0.000164048	9.59411e-05	0.59146	0.569529	0.613392	0.785721	0.767493	0.803948	0.785743	0.767505	0.803982	2.26748e-05	-0.00083929	0.00088464	0.132535	0.125641	0.139429	0.108908	0.102951	0.114865	0.10888	0.102924	0.114836	-2.83921e-05	-0.000202665	0.000145881	0.592155	0.572094	0.612216	0.777248	0.760164	0.794332	0.777653	0.760578	0.794727	0.000404414	-0.00038746	0.00119629	0.159079	0.15242	0.165737	0.129371	0.123198	0.135544	0.129295	0.123123	0.135467	-7.62979e-05	-0.000284367	0.000131771	0.635778	0.58356	0.696727	0.840278	0.808828	0.878319	0.840177	0.807249	0.878008	-0.000101093	-0.00291069	0.00197027	0.0341549	0.027852	0.041263	0.0307971	0.0250257	0.0373176	0.0308188	0.0250335	0.0373461	2.16812e-05	-2.53766e-05	0.000107759	0.603306	0.574455	0.634828	0.804174	0.778367	0.826908	0.8041	0.778925	0.827121	-7.30589e-05	-0.00183248	0.000871774	0.0990131	0.089989	0.107706	0.0825255	0.0756303	0.0889344	0.0825249	0.0755692	0.08892	-6.19537e-07	-0.000186648	0.000208668	0.592955	0.567944	0.621702	0.783887	0.762274	0.805218	0.783693	0.762633	0.803614	-0.00019414	-0.00187957	0.000665531	0.132647	0.12413	0.142011	0.109362	0.102956	0.115907	0.109396	0.102918	0.115926	3.3871e-05	-0.000229987	0.000460457	0.59387	0.570399	0.623645	0.77515	0.753584	0.794271	0.775225	0.753383	0.794297	7.46953e-05	-0.00104379	0.000879496	0.158909	0.150082	0.167334	0.129709	0.123113	0.136798	0.129723	0.123162	0.136823	1.42578e-05	-0.000243406	0.000460055
X - 16576	0.571539	0.527529	0.615549	0.839067	0.809573	0.86856	0.840067	0.810783	0.86935	0.000999876	-0.00041049	0.00241024	0.0349188	0.0301008	0.0397368	0.0313097	0.0271102	0.0355093	0.0312933	0.0270961	0.0354906	-1.63993e-05	-6.43867e-05	3.15881e-05	0.549545	0.522912	0.576178	0.805679	0.785714	0.825644	0.806122	0.786176	0.826068	0.000443079	-0.000584681	0.00147084	0.10019	0.0933396	0.10704	0.0824597	0.0768802	0.0880392	0.0824393	0.0768585	0.0880201	-2.03404e-05	-0.000163527	0.000122847	0.54693	0.523916	0.569944	0.785721	0.767493	0.803948	0.786268	0.768066	0.804469	0.000547171	-0.000344711	0.00143905	0.133876	0.126878	0.140874	0.108908	0.102951	0.114865	0.108885	0.102926	0.114845	-2.29169e-05	-0.000207451	0.000161617	0.542924	0.522074	0.563774	0.777248	0.760164	0.794332	0.777679	0.760629	0.794728	0.000430748	-0.000366281	0.00122778	0.161133	0.154377	0.167889	0.129371	0.123198	0.135544	0.129384	0.123208	0.13556	1.28206e-05	-0.000201715	0.000227356	0.571888	0.51757	0.622855	0.83509	0.796778	0.864131	0.835706	0.797996	0.864603	0.000616282	-0.00328235	0.00345664	0.0348948	0.0281809	0.0421621	0.0313648	0.024924	0.0379698	0.0313583	0.0249256	0.0379795	-6.58388e-06	-8.58215e-05	7.58102e-05	0.54933	0.509108	0.585085	0.802486	0.780332	0.829925	0.802371	0.780657	0.829382	-0.000114975	-0.00248065	0.00124631	0.100323	0.0930738	0.110201	0.0828382	0.0762569	0.0899866	0.0828829	0.076282	0.0900042	4.46844e-05	-0.000213801	0.000420677	0.547759	0.520923	0.578674	0.783238	0.761829	0.806223	0.783294	0.762125	0.807092	5.65578e-05	-0.00234266	0.00144153	0.134127	0.126336	0.142551	0.109465	0.102786	0.115942	0.109541	0.102769	0.115943	7.66605e-05	-0.000201922	0.0006003	0.543999	0.521651	0.571471	0.775141	0.757613	0.794031	0.775127	0.756999	0.793923	-1.36805e-05	-0.00235195	0.00119319	0.162073	0.154315	0.172648	0.130459	0.122059	0.138039	0.130605	0.122131	0.138405	0.000145805	-0.000173051	0.000772154
X - 16580	0.680634	0.640383	0.720884	0.839067	0.809573	0.86856	0.842912	0.813932	0.871892	0.00384519	-0.000622565	0.00831295	0.0344607	0.0297288	0.0391927	0.0313097	0.0271102	0.0355093	0.0312766	0.0270845	0.0354687	-3.31617e-05	-0.000183887	0.000117564	0.634821	0.610831	0.658811	0.805679	0.785714	0.825644	0.808065	0.788264	0.827865	0.00238582	-0.000434551	0.00520619	0.0982866	0.0916408	0.104932	0.0824597	0.0768802	0.0880392	0.08233	0.0767575	0.0879024	-0.000129688	-0.000562883	0.000303507	0.626918	0.605622	0.648214	0.785721	0.767493	0.803948	0.787937	0.769807	0.806067	0.00221601	-0.000467958	0.00489999	0.130901	0.124115	0.137687	0.108908	0.102951	0.114865	0.108525	0.10257	0.11448	-0.000383264	-0.000961587	0.000195059	0.627344	0.607834	0.646854	0.777248	0.760164	0.794332	0.780448	0.763492	0.797404	0.00319978	0.000708456	0.0056911	0.15689	0.150311	0.163468	0.129371	0.123198	0.135544	0.12877	0.122601	0.13494	-0.000601125	-0.00129479	9.25404e-05	0.679347	0.624797	0.733963	0.838072	0.792482	0.878306	0.84136	0.79767	0.881426	0.00328836	-0.00337748	0.00932364	0.0338477	0.0280215	0.0399041	0.0308036	0.0252588	0.0361099	0.0307946	0.0252887	0.0360633	-8.97591e-06	-0.000181252	0.000245247	0.631861	0.60243	0.657269	0.802637	0.775893	0.828521	0.804554	0.779456	0.832016	0.00191694	-0.00401892	0.00514731	0.0983594	0.0912744	0.106379	0.0829132	0.0769217	0.0902928	0.0828674	0.0767725	0.0899893	-4.57958e-05	-0.000533929	0.00105912	0.624489	0.600931	0.649743	0.783269	0.759074	0.802904	0.784879	0.760786	0.80499	0.00160903	-0.00381253	0.00456483	0.131428	0.123054	0.140032	0.109817	0.101841	0.117117	0.109557	0.101481	0.116898	-0.000259324	-0.000843834	0.00125643	0.625819	0.603506	0.647238	0.775157	0.752349	0.794898	0.777846	0.756392	0.798383	0.00268996	-0.00189191	0.00492497	0.15705	0.148534	0.16587	0.130022	0.121599	0.1373	0.129553	0.12128	0.137639	-0.000469375	-0.00119077	0.00118153
X - 17010	0.467187	0.422539	0.511835	0.839067	0.809573	0.86856	0.839693	0.810284	0.869103	0.000626328	-5.60353e-06	0.00125826	0.0349812	0.0301527	0.0398097	0.0313097	0.0271102	0.0355093	0.0312937	0.0270962	0.0354912	-1.60526e-05	-3.70395e-05	4.93439e-06	0.505495	0.479417	0.531574	0.805679	0.785714	0.825644	0.805763	0.785794	0.825731	8.3997e-05	-0.000359091	0.000527085	0.100409	0.0935386	0.10728	0.0824597	0.0768802	0.0880392	0.0824264	0.0768481	0.0880047	-3.32744e-05	-9.28831e-05	2.63343e-05	0.501505	0.479049	0.523962	0.785721	0.767493	0.803948	0.785964	0.767738	0.80419	0.000243605	-0.000145163	0.000632373	0.134262	0.127238	0.141285	0.108908	0.102951	0.114865	0.108847	0.102892	0.114802	-6.08289e-05	-0.000140151	1.84936e-05	0.510632	0.49007	0.531193	0.777248	0.760164	0.794332	0.777387	0.760306	0.794469	0.000139284	-0.000216729	0.000495297	0.161537	0.154764	0.168311	0.129371	0.123198	0.135544	0.129337	0.123165	0.135509	-3.45371e-05	-0.000129151	6.0077e-05	0.468798	0.414326	0.532451	0.838304	0.803975	0.870819	0.838335	0.803766	0.870789	3.07609e-05	-0.00220608	0.00191995	0.0350078	0.0286534	0.0406662	0.0313917	0.0254822	0.0366908	0.0313908	0.0254823	0.0367043	-8.69549e-07	-5.02064e-05	5.56809e-05	0.503493	0.465326	0.534731	0.803781	0.779556	0.828326	0.80345	0.77963	0.828115	-0.000330814	-0.0025206	0.000626258	0.100573	0.0904688	0.108881	0.0828388	0.0751749	0.0910608	0.0828656	0.075441	0.0911121	2.6825e-05	-7.76444e-05	0.000214671	0.498126	0.457126	0.525753	0.783852	0.762088	0.807354	0.783641	0.762322	0.808145	-0.000210566	-0.00221814	0.000675496	0.134324	0.124339	0.144088	0.109382	0.102174	0.11852	0.10941	0.102173	0.118493	2.86461e-05	-0.000160164	0.000374881	0.507042	0.47372	0.533002	0.775884	0.755121	0.797868	0.775622	0.754839	0.797751	-0.000262652	-0.00208754	0.00058991	0.161562	0.152114	0.171868	0.129747	0.122419	0.138199	0.129812	0.122461	0.13842	6.41948e-05	-0.000129432	0.000477483
X - 17304	0.614412	0.571118	0.657706	0.839067	0.809573	0.86856	0.84022	0.810897	0.869542	0.00115304	2.19425e-05	0.00228413	0.0348207	0.0300188	0.0396226	0.0313097	0.0271102	0.0355093	0.0312743	0.0270791	0.0354695	-3.54033e-05	-7.36509e-05	2.84421e-06	0.550547	0.525019	0.576076	0.805679	0.785714	0.825644	0.805639	0.785688	0.825589	-4.0226e-05	-0.000717651	0.000637199	0.100092	0.0932569	0.106927	0.0824597	0.0768802	0.0880392	0.0824856	0.0769037	0.0880676	2.5965e-05	-7.95792e-05	0.000131509	0.554461	0.53231	0.576612	0.785721	0.767493	0.803948	0.785898	0.7677	0.804095	0.000176961	-0.000446118	0.000800041	0.13359	0.126613	0.140567	0.108908	0.102951	0.114865	0.108928	0.10297	0.114886	1.99592e-05	-0.000116644	0.000156562	0.550005	0.529709	0.570302	0.777248	0.760164	0.794332	0.777289	0.760204	0.794375	4.11693e-05	-0.000531287	0.000613626	0.160788	0.154048	0.167529	0.129371	0.123198	0.135544	0.129372	0.123198	0.135547	1.12972e-06	-0.00015782	0.00016008	0.618848	0.567657	0.678879	0.839101	0.801867	0.873494	0.839753	0.800545	0.875444	0.000651534	-0.00185576	0.00349386	0.0353368	0.0298215	0.0413917	0.0318089	0.0267998	0.0375949	0.0317874	0.02679	0.037558	-2.14349e-05	-9.72368e-05	6.83149e-05	0.554075	0.520368	0.586422	0.804618	0.781569	0.828804	0.804275	0.780189	0.828437	-0.00034297	-0.00223229	0.000752787	0.100509	0.0933028	0.10896	0.0830076	0.0766929	0.0896434	0.0830768	0.076839	0.0896692	6.9246e-05	-7.17692e-05	0.000389882	0.557781	0.529959	0.582614	0.784766	0.763625	0.809702	0.784578	0.763415	0.809231	-0.000187888	-0.00225887	0.000851839	0.13396	0.125932	0.142454	0.109554	0.101806	0.116503	0.109652	0.101828	0.116521	9.76796e-05	-8.43797e-05	0.000549235	0.553003	0.525975	0.578965	0.776682	0.75632	0.798722	0.776363	0.756114	0.798591	-0.000318218	-0.00258537	0.000463382	0.161269	0.153313	0.169445	0.129974	0.122018	0.137707	0.130083	0.122345	0.137688	0.000109196	-0.000153	0.000646363
X - 17306	0.599464	0.558677	0.640252	0.839067	0.809573	0.86856	0.838211	0.808515	0.867908	-0.000855477	-0.00323858	0.00152763	0.034865	0.030063	0.039667	0.0313097	0.0271102	0.0355093	0.0313126	0.0271126	0.0355126	2.8562e-06	-0.000116252	0.000121964	0.593573	0.568504	0.618641	0.805679	0.785714	0.825644	0.806109	0.786142	0.826075	0.000429756	-0.00126216	0.00212167	0.0996524	0.0928589	0.106446	0.0824597	0.0768802	0.0880392	0.0823673	0.0767911	0.0879435	-9.23312e-05	-0.000386887	0.000202224	0.598783	0.577135	0.620432	0.785721	0.767493	0.803948	0.787106	0.768984	0.805229	0.00138586	-0.000200408	0.00297212	0.132691	0.125764	0.139618	0.108908	0.102951	0.114865	0.108655	0.102704	0.114605	-0.00025348	-0.000624854	0.000117894	0.59085	0.57079	0.610911	0.777248	0.760164	0.794332	0.778469	0.761467	0.795471	0.00122046	-0.000245683	0.0026866	0.159558	0.152852	0.166264	0.129371	0.123198	0.135544	0.129126	0.122955	0.135296	-0.000245512	-0.000676802	0.000185779	0.597679	0.542035	0.645269	0.835828	0.792747	0.886844	0.83451	0.792558	0.882965	-0.00131803	-0.00585228	0.00115157	0.0345128	0.0288456	0.0408615	0.0310808	0.0259063	0.03692	0.0310979	0.0260085	0.0369263	1.71166e-05	-0.000143077	0.000194971	0.590421	0.562078	0.619831	0.801649	0.775632	0.830963	0.801565	0.776705	0.832179	-8.45888e-05	-0.00253635	0.00169271	0.0995544	0.0897728	0.109172	0.0828563	0.0733269	0.0906066	0.0828402	0.0734583	0.0904493	-1.60658e-05	-0.000360489	0.000446445	0.595276	0.571303	0.621304	0.78004	0.758285	0.803312	0.780993	0.759539	0.80471	0.000953005	-0.00153575	0.00276432	0.132913	0.12303	0.142997	0.110057	0.100657	0.121148	0.109916	0.100706	0.120952	-0.000140891	-0.000558538	0.00044342	0.588088	0.565384	0.612909	0.77291	0.750691	0.794832	0.77365	0.751322	0.795445	0.000740644	-0.00127092	0.00282041	0.159676	0.149523	0.169737	0.13055	0.121639	0.141083	0.130452	0.121477	0.140921	-9.83515e-05	-0.000648329	0.000563944
X - 17323	0.643783	0.599564	0.688002	0.839067	0.809573	0.86856	0.839053	0.809197	0.86891	-1.33694e-05	-0.00256527	0.00253853	0.0346335	0.0298691	0.0393979	0.0313097	0.0271102	0.0355093	0.0313037	0.0271066	0.0355007	-6.07609e-06	-8.86261e-05	7.6474e-05	0.602939	0.577145	0.628732	0.805679	0.785714	0.825644	0.805797	0.785754	0.825839	0.000118033	-0.00139602	0.00163208	0.0988225	0.0921057	0.105539	0.0824597	0.0768802	0.0880392	0.0823948	0.0768125	0.0879771	-6.48425e-05	-0.000307073	0.000177388	0.597632	0.575146	0.620118	0.785721	0.767493	0.803948	0.786157	0.7679	0.804415	0.000436882	-0.000969755	0.00184352	0.131818	0.124954	0.138682	0.108908	0.102951	0.114865	0.108779	0.102816	0.114742	-0.000129187	-0.000439689	0.000181315	0.594998	0.574464	0.615533	0.777248	0.760164	0.794332	0.777973	0.760904	0.795042	0.00072467	-0.000588774	0.00203811	0.158458	0.151803	0.165112	0.129371	0.123198	0.135544	0.129256	0.123076	0.135436	-0.000115646	-0.000480271	0.000248979	0.648577	0.594205	0.702647	0.83939	0.800951	0.87038	0.839369	0.800113	0.870441	-2.0384e-05	-0.00506863	0.00355631	0.0343422	0.028864	0.0394823	0.0310951	0.0261721	0.036019	0.0310857	0.0261182	0.0359202	-9.43357e-06	-0.000106755	0.000105137	0.605048	0.573438	0.64167	0.804773	0.776761	0.825071	0.804718	0.771897	0.82603	-5.49164e-05	-0.00348797	0.00186328	0.0982753	0.0903973	0.106154	0.0824634	0.075742	0.0898241	0.0824271	0.075746	0.0897443	-3.62219e-05	-0.000301924	0.000376704	0.59787	0.565832	0.630976	0.783921	0.759037	0.806456	0.784033	0.758976	0.80702	0.000112073	-0.00214664	0.00182433	0.131798	0.123478	0.142225	0.109446	0.102873	0.119586	0.109388	0.102905	0.119608	-5.81319e-05	-0.000410867	0.000604617	0.594605	0.56351	0.626145	0.77517	0.752993	0.794772	0.7755	0.753703	0.795844	0.000330605	-0.0021402	0.00201813	0.158841	0.149069	0.169199	0.13026	0.122493	0.138234	0.130252	0.12226	0.138634	-8.21983e-06	-0.000437066	0.000980283
X - 17325	0.531233	0.487088	0.575378	0.839067	0.809573	0.86856	0.842131	0.812956	0.871306	0.00306434	0.00120242	0.00492627	0.0349648	0.0301382	0.0397914	0.0313097	0.0271102	0.0355093	0.0312595	0.0270679	0.0354512	-5.0193e-05	-0.000132324	3.19381e-05	0.508977	0.483267	0.534687	0.805679	0.785714	0.825644	0.80684	0.786908	0.826773	0.00116157	-0.00014864	0.00247178	0.100417	0.0935444	0.107289	0.0824597	0.0768802	0.0880392	0.0823445	0.0767726	0.0879164	-0.000115139	-0.000338897	0.00010862	0.499071	0.4766	0.521543	0.785721	0.767493	0.803948	0.786144	0.767899	0.804389	0.000423762	-0.000827114	0.00167464	0.134259	0.127235	0.141283	0.108908	0.102951	0.114865	0.108821	0.102865	0.114777	-8.72162e-05	-0.000371673	0.000197241	0.501232	0.480596	0.521867	0.777248	0.760164	0.794332	0.777801	0.760733	0.794868	0.000552484	-0.00062824	0.00173321	0.161584	0.154809	0.168359	0.129371	0.123198	0.135544	0.129188	0.123016	0.135361	-0.000182948	-0.000514056	0.000148161	0.506581	0.427248	0.573026	0.838271	0.801316	0.877865	0.840923	0.805941	0.880938	0.00265198	7.01278e-05	0.00595601	0.035197	0.0298874	0.0412867	0.0315669	0.0262653	0.0370376	0.0315207	0.0261974	0.0370581	-4.61163e-05	-0.000178435	5.18637e-05	0.496046	0.461201	0.53068	0.805136	0.780305	0.834121	0.805842	0.781304	0.835402	0.000706322	-0.00195653	0.00233678	0.10042	0.0931689	0.109604	0.0825201	0.0766389	0.0901595	0.0824594	0.076625	0.090109	-6.07342e-05	-0.000338271	0.000270386	0.492507	0.465499	0.517442	0.782677	0.758744	0.808393	0.782603	0.759516	0.806813	-7.39547e-05	-0.00276903	0.00137609	0.134562	0.127375	0.143052	0.109613	0.103574	0.116602	0.10962	0.10353	0.116717	7.53546e-06	-0.000372424	0.000643762	0.494421	0.471055	0.517284	0.774251	0.756379	0.795856	0.774388	0.756375	0.796492	0.00013613	-0.00278569	0.00145024	0.162279	0.154907	0.171345	0.130465	0.124269	0.136669	0.130373	0.124222	0.136527	-9.15728e-05	-0.000551795	0.000619321
X - 17328	0.677714	0.638525	0.716904	0.839067	0.809573	0.86856	0.843024	0.814053	0.871995	0.0039572	0.00115111	0.00676329	0.0345734	0.0298192	0.0393275	0.0313097	0.0271102	0.0355093	0.0312281	0.027042	0.0354143	-8.16306e-05	-0.00020033	3.70688e-05	0.633102	0.608323	0.65788	0.805679	0.785714	0.825644	0.807671	0.787872	0.827471	0.00199265	0.000117252	0.00386804	0.0984869	0.0917919	0.105182	0.0824597	0.0768802	0.0880392	0.0821402	0.076568	0.0877123	-0.000319489	-0.000646383	7.40568e-06	0.617664	0.595936	0.639392	0.785721	0.767493	0.803948	0.787533	0.769411	0.805655	0.00181283	0.000155461	0.0034702	0.131541	0.124688	0.138394	0.108908	0.102951	0.114865	0.10856	0.102606	0.114514	-0.0003477	-0.00075579	6.03908e-05	0.60353	0.583484	0.623577	0.777248	0.760164	0.794332	0.778443	0.761439	0.795447	0.00119516	-0.000343293	0.00273362	0.158572	0.151902	0.165242	0.129371	0.123198	0.135544	0.12918	0.123003	0.135357	-0.000191305	-0.000658064	0.000275453	0.676193	0.629566	0.734603	0.838152	0.804705	0.881869	0.841129	0.808066	0.884247	0.0029773	-0.000433164	0.00687288	0.0341844	0.0281882	0.0399983	0.0309764	0.0253302	0.0363196	0.0309122	0.0253238	0.0362951	-6.41819e-05	-0.000224765	0.000112602	0.636163	0.606656	0.664617	0.805323	0.77932	0.8303	0.806998	0.780744	0.831278	0.00167473	-0.00051502	0.00352451	0.0988915	0.0909262	0.107602	0.0830244	0.0755751	0.0914681	0.082745	0.0753377	0.0910379	-0.000279398	-0.000650036	0.000322724	0.618981	0.591874	0.646611	0.784978	0.763433	0.811397	0.786385	0.764826	0.813069	0.00140794	-0.000861342	0.00305987	0.131674	0.123951	0.140744	0.109364	0.1014	0.117958	0.109084	0.101522	0.117549	-0.000280086	-0.000693071	0.000262678	0.605275	0.577147	0.628385	0.775907	0.754594	0.802315	0.776714	0.75576	0.802502	0.000807269	-0.00137833	0.00225239	0.158732	0.150525	0.167107	0.130025	0.122448	0.139582	0.129914	0.122338	0.139345	-0.000111092	-0.000543393	0.000773478
X - 17335	0.524354	0.480086	0.568622	0.839067	0.809573	0.86856	0.839078	0.809581	0.868576	1.16741e-05	-0.00114814	0.00117149	0.0349597	0.0301352	0.0397841	0.0313097	0.0271102	0.0355093	0.0313381	0.0271358	0.0355403	2.8346e-05	-1.4694e-05	7.13859e-05	0.521284	0.495793	0.546775	0.805679	0.785714	0.825644	0.805749	0.785801	0.825697	6.98455e-05	-0.000628396	0.000768087	0.100386	0.0935209	0.107251	0.0824597	0.0768802	0.0880392	0.0824697	0.0768919	0.0880475	1.00522e-05	-0.000102522	0.000122627	0.517708	0.495495	0.53992	0.785721	0.767493	0.803948	0.785729	0.767532	0.803927	8.63514e-06	-0.000643868	0.000661138	0.134224	0.127207	0.141242	0.108908	0.102951	0.114865	0.108961	0.103006	0.114917	5.31206e-05	-9.2014e-05	0.000198255	0.528116	0.50779	0.548442	0.777248	0.760164	0.794332	0.77767	0.760622	0.794718	0.000422079	-0.000192453	0.00103661	0.161343	0.15458	0.168106	0.129371	0.123198	0.135544	0.129357	0.123187	0.135527	-1.44935e-05	-0.000186034	0.000157047	0.524236	0.471066	0.573076	0.839106	0.804929	0.877447	0.838838	0.804912	0.876848	-0.000268077	-0.00276692	0.00203194	0.0350944	0.0284169	0.0417346	0.0314673	0.0257954	0.0369132	0.0315091	0.0258208	0.0370357	4.18156e-05	-1.2734e-05	0.000195142	0.519862	0.491472	0.546886	0.806575	0.783086	0.82889	0.806347	0.783096	0.828483	-0.000228391	-0.00151865	0.000751556	0.100026	0.0923484	0.108157	0.0822247	0.0755589	0.0897295	0.0822835	0.075523	0.0898406	5.88139e-05	-6.76394e-05	0.000312101	0.517471	0.49249	0.544706	0.785507	0.764923	0.803615	0.785259	0.764751	0.8035	-0.000247215	-0.00207195	0.000632629	0.133893	0.125744	0.142042	0.108823	0.101852	0.114708	0.108946	0.101891	0.114852	0.000123161	-4.15614e-05	0.000659074	0.528122	0.500224	0.547353	0.776844	0.756792	0.794291	0.776959	0.757224	0.794684	0.000115268	-0.00103479	0.000932052	0.161079	0.152559	0.168972	0.129351	0.121172	0.135783	0.129431	0.121431	0.135885	8.01374e-05	-0.000106017	0.000617802
X - 17343	0.624637	0.581437	0.667836	0.839067	0.809573	0.86856	0.840087	0.810794	0.869379	0.00101995	-0.00164171	0.00368162	0.0347189	0.0299334	0.0395043	0.0313097	0.0271102	0.0355093	0.031156	0.0269729	0.0353391	-0.000153732	-0.000269976	-3.74883e-05	0.575648	0.55021	0.601086	0.805679	0.785714	0.825644	0.806369	0.786434	0.826304	0.000690441	-0.000825713	0.0022066	0.0995268	0.0927361	0.106318	0.0824597	0.0768802	0.0880392	0.0823034	0.0767266	0.0878803	-0.000156217	-0.000419489	0.000107056	0.570647	0.548336	0.592958	0.785721	0.767493	0.803948	0.786708	0.768514	0.804901	0.000987024	-0.000417046	0.0023911	0.13278	0.125846	0.139715	0.108908	0.102951	0.114865	0.108668	0.102714	0.114622	-0.000240353	-0.00056844	8.77339e-05	0.558999	0.538583	0.579415	0.777248	0.760164	0.794332	0.777696	0.760621	0.794771	0.000448106	-0.000840947	0.00173716	0.160112	0.15339	0.166834	0.129371	0.123198	0.135544	0.12928	0.123103	0.135457	-9.1222e-05	-0.000469993	0.000287549	0.623482	0.573366	0.671386	0.842226	0.809092	0.879813	0.842844	0.808511	0.879558	0.000617972	-0.00352729	0.00384915	0.0348238	0.0280324	0.0413832	0.0313553	0.0253459	0.0374414	0.0312136	0.0252053	0.0373474	-0.00014174	-0.000302926	-1.91527e-05	0.57496	0.541245	0.60833	0.804753	0.778221	0.830368	0.805007	0.778886	0.83086	0.000254647	-0.00271463	0.00216378	0.099623	0.0921698	0.10851	0.0826174	0.0766956	0.0898978	0.0825319	0.0764872	0.0901192	-8.55067e-05	-0.000364717	0.000381786	0.570214	0.540666	0.597659	0.784655	0.761522	0.804337	0.785267	0.762445	0.804381	0.000611855	-0.00189472	0.00247617	0.133307	0.12652	0.141283	0.109377	0.102782	0.1169	0.109253	0.102953	0.116707	-0.000123248	-0.000463565	0.000540694	0.55893	0.534913	0.588142	0.776342	0.754327	0.795337	0.776481	0.755157	0.795761	0.000138894	-0.0022516	0.00159249	0.160514	0.151821	0.167749	0.129782	0.121237	0.138101	0.129802	0.12129	0.137892	1.956e-05	-0.000393296	0.000902971
X - 17351	0.640928	0.599324	0.682533	0.839067	0.809573	0.86856	0.839149	0.809644	0.868654	8.23974e-05	-0.00048525	0.000650045	0.0347306	0.0299466	0.0395146	0.0313097	0.0271102	0.0355093	0.0312989	0.0271006	0.0354973	-1.07912e-05	-3.01555e-05	8.57301e-06	0.589838	0.563078	0.616598	0.805679	0.785714	0.825644	0.805661	0.785668	0.825654	-1.79492e-05	-0.000405946	0.000370047	0.0991907	0.0924279	0.105954	0.0824597	0.0768802	0.0880392	0.082432	0.0768527	0.0880112	-2.7666e-05	-8.59425e-05	3.06105e-05	0.581069	0.557805	0.604333	0.785721	0.767493	0.803948	0.785723	0.76748	0.803967	2.87891e-06	-0.000348323	0.000354081	0.132352	0.125445	0.139258	0.108908	0.102951	0.114865	0.108876	0.102919	0.114832	-3.23986e-05	-0.000105757	4.09596e-05	0.573494	0.552316	0.594673	0.777248	0.760164	0.794332	0.777148	0.760047	0.794249	-0.000100152	-0.000430405	0.0002301	0.159311	0.152619	0.166002	0.129371	0.123198	0.135544	0.129344	0.12317	0.135517	-2.78366e-05	-0.000112715	5.70421e-05	0.639407	0.586757	0.694997	0.836839	0.804968	0.869238	0.836507	0.804513	0.86896	-0.000332201	-0.00233998	0.00105934	0.0346022	0.0290238	0.0402504	0.031328	0.0262381	0.036366	0.0313188	0.0262264	0.0363695	-9.11696e-06	-8.83657e-05	5.19508e-05	0.589293	0.564221	0.629371	0.803848	0.779332	0.826111	0.803323	0.779086	0.826236	-0.000525368	-0.00214746	0.000253901	0.099139	0.0918311	0.107932	0.0828224	0.0764796	0.0907043	0.0828407	0.0764712	0.0907246	1.83483e-05	-0.000119504	0.000213586	0.578727	0.552419	0.608027	0.784095	0.758831	0.806051	0.783614	0.758066	0.805626	-0.000480381	-0.00232482	0.000400829	0.132492	0.124338	0.142656	0.109381	0.101372	0.11819	0.109437	0.101291	0.118236	5.52598e-05	-0.00012217	0.000414775	0.569978	0.546024	0.597704	0.775796	0.754264	0.797845	0.775129	0.753986	0.796462	-0.000666899	-0.00323222	0.000243495	0.159809	0.152156	0.170573	0.129957	0.121995	0.138599	0.130066	0.122101	0.138607	0.000108663	-9.20053e-05	0.000661462
X - 17357	0.700796	0.656829	0.744762	0.839067	0.809573	0.86856	0.842042	0.811999	0.872085	0.00297547	-0.00358328	0.00953422	0.034173	0.0294858	0.0388601	0.0313097	0.0271102	0.0355093	0.0309981	0.0268433	0.0351529	-0.000311622	-0.000564745	-5.84984e-05	0.642438	0.616115	0.668762	0.805679	0.785714	0.825644	0.806484	0.786488	0.82648	0.000804913	-0.00341707	0.00502689	0.0973843	0.090798	0.103971	0.0824597	0.0768802	0.0880392	0.0819168	0.0763407	0.0874929	-0.00054286	-0.00126077	0.000175049	0.634318	0.611621	0.657015	0.785721	0.767493	0.803948	0.788342	0.770163	0.806522	0.0026217	-0.00128326	0.00652667	0.12942	0.122686	0.136154	0.108908	0.102951	0.114865	0.107997	0.102032	0.113962	-0.000911176	-0.00181976	-2.58965e-06	0.636025	0.615424	0.656625	0.777248	0.760164	0.794332	0.782363	0.765442	0.799284	0.00511474	0.0014436	0.00878587	0.154426	0.14788	0.160972	0.129371	0.123198	0.135544	0.127923	0.121748	0.134099	-0.00144798	-0.00249636	-0.000399602	0.702618	0.635853	0.767432	0.838256	0.796324	0.871641	0.840924	0.798809	0.874935	0.0026672	-0.00485169	0.0112687	0.0343932	0.0282005	0.0406419	0.03156	0.0257519	0.0375248	0.0312464	0.0254577	0.0371903	-0.000313617	-0.000648834	-2.867e-05	0.644887	0.613189	0.676521	0.803105	0.782688	0.824227	0.804031	0.781899	0.82813	0.000925514	-0.0045393	0.00597246	0.0976698	0.0882601	0.106497	0.0832078	0.0748191	0.0901853	0.0826153	0.0743139	0.0893223	-0.000592455	-0.00144291	0.00024041	0.635382	0.608577	0.664529	0.783813	0.763722	0.805893	0.786456	0.769514	0.807946	0.00264269	-0.00272736	0.00680234	0.130048	0.119005	0.139697	0.10994	0.101134	0.116592	0.109032	0.0999269	0.115875	-0.000907443	-0.00207335	0.000118439	0.6371	0.617266	0.657451	0.776097	0.758315	0.79375	0.781306	0.765207	0.798412	0.0052088	0.000465939	0.00897851	0.15542	0.145619	0.164359	0.130514	0.121853	0.138575	0.129053	0.120999	0.137216	-0.00146072	-0.00260041	-0.000214185
X - 17367	0.502014	0.458062	0.545966	0.839067	0.809573	0.86856	0.841294	0.8121	0.870489	0.00222786	0.000731921	0.00372381	0.0349706	0.0301434	0.0397977	0.0313097	0.0271102	0.0355093	0.0312766	0.0270819	0.0354713	-3.31953e-05	-9.44446e-05	2.80539e-05	0.51078	0.485421	0.53614	0.805679	0.785714	0.825644	0.806936	0.787055	0.826817	0.0012572	0.000265049	0.00224935	0.100423	0.093551	0.107295	0.0824597	0.0768802	0.0880392	0.0824126	0.0768384	0.0879867	-4.71107e-05	-0.000214835	0.000120613	0.517777	0.495526	0.540027	0.785721	0.767493	0.803948	0.786349	0.768151	0.804547	0.000628769	-0.000339191	0.00159673	0.134206	0.127186	0.141227	0.108908	0.102951	0.114865	0.108879	0.102924	0.114835	-2.87646e-05	-0.000242035	0.000184506	0.517143	0.496692	0.537595	0.777248	0.760164	0.794332	0.777836	0.760787	0.794885	0.000587904	-0.00033131	0.00150712	0.161535	0.154762	0.168307	0.129371	0.123198	0.135544	0.129286	0.123115	0.135456	-8.55057e-05	-0.000334642	0.000163631	0.499125	0.442463	0.554841	0.835264	0.80267	0.874592	0.837022	0.802762	0.876227	0.00175816	-0.000565435	0.00464054	0.0357174	0.0296465	0.0427921	0.0320947	0.0268464	0.0388111	0.0320631	0.0268405	0.0388454	-3.16476e-05	-0.000142461	8.0793e-05	0.506883	0.457367	0.539524	0.803654	0.780574	0.824672	0.804485	0.781437	0.825877	0.000831166	-0.000997762	0.00225551	0.100992	0.091466	0.108424	0.0833012	0.0759855	0.0890739	0.0832883	0.0759875	0.0890137	-1.29435e-05	-0.000205733	0.000281955	0.512503	0.461162	0.543568	0.783616	0.758447	0.804994	0.783756	0.758544	0.806021	0.000140634	-0.00194547	0.00145023	0.134998	0.126088	0.144335	0.110141	0.102624	0.119301	0.110175	0.102558	0.119271	3.37672e-05	-0.000195551	0.000540484	0.51159	0.462354	0.541395	0.776034	0.755679	0.803594	0.776123	0.755389	0.804433	8.88958e-05	-0.00230657	0.0011845	0.162176	0.153876	0.171062	0.130454	0.121633	0.139826	0.13046	0.121558	0.139835	6.51965e-06	-0.000260379	0.000533257
X - 17612	0.609208	0.565898	0.652517	0.839067	0.809573	0.86856	0.840644	0.810918	0.87037	0.00157768	-0.00178632	0.00494167	0.0348012	0.0300049	0.0395975	0.0313097	0.0271102	0.0355093	0.0312107	0.0270229	0.0353985	-9.90242e-05	-0.000213522	1.54734e-05	0.57863	0.553123	0.604136	0.805679	0.785714	0.825644	0.807712	0.787898	0.827525	0.00203267	-1.60994e-05	0.00408144	0.0996948	0.0928958	0.106494	0.0824597	0.0768802	0.0880392	0.0823535	0.0767805	0.0879266	-0.000106128	-0.000439235	0.00022698	0.577605	0.555397	0.599813	0.785721	0.767493	0.803948	0.788528	0.77047	0.806585	0.00280717	0.000925302	0.00468903	0.132907	0.125971	0.139842	0.108908	0.102951	0.114865	0.108635	0.102691	0.114579	-0.000273361	-0.0007076	0.000160878	0.572316	0.551812	0.59282	0.777248	0.760164	0.794332	0.779748	0.76279	0.796705	0.00249938	0.000687928	0.00431084	0.159831	0.153124	0.166538	0.129371	0.123198	0.135544	0.129053	0.122894	0.135212	-0.000318264	-0.000831214	0.000194686	0.610147	0.559412	0.666632	0.838494	0.802767	0.867673	0.83977	0.804753	0.871493	0.00127548	-0.00621404	0.00585792	0.0348395	0.0294342	0.0397201	0.0313929	0.0266912	0.0358977	0.0313151	0.0265465	0.0357089	-7.77606e-05	-0.000250881	0.000115142	0.582034	0.547353	0.621967	0.805321	0.77825	0.831279	0.807154	0.781949	0.831418	0.00183306	-0.00136234	0.00508496	0.099852	0.0898691	0.108908	0.0826595	0.0741142	0.0895229	0.082592	0.0740065	0.0896446	-6.751e-05	-0.000516952	0.000578945	0.581605	0.55333	0.608156	0.784795	0.759895	0.80498	0.787512	0.762603	0.807496	0.00271651	0.000437931	0.0053266	0.13287	0.122081	0.144454	0.109115	0.100495	0.118493	0.108877	0.100489	0.118044	-0.000237439	-0.000774532	0.000448358	0.5749	0.549435	0.598674	0.776296	0.753499	0.795341	0.778509	0.755781	0.797444	0.00221272	-0.000437011	0.00441722	0.159789	0.150204	0.169315	0.129602	0.121054	0.136292	0.129363	0.12059	0.135925	-0.000238861	-0.000779182	0.000641162
X - 17653	0.622403	0.577822	0.666984	0.839067	0.809573	0.86856	0.841256	0.812337	0.870174	0.00218913	-0.000561332	0.00493958	0.0347492	0.0299623	0.0395361	0.0313097	0.0271102	0.0355093	0.0312136	0.0270268	0.0354004	-9.61106e-05	-0.00018989	-2.33161e-06	0.592489	0.566408	0.61857	0.805679	0.785714	0.825644	0.806524	0.786581	0.826467	0.000844945	-0.000856712	0.0025466	0.0992695	0.0925045	0.106034	0.0824597	0.0768802	0.0880392	0.0822355	0.0766569	0.0878141	-0.000224114	-0.000510755	6.25277e-05	0.583591	0.561176	0.606005	0.785721	0.767493	0.803948	0.786369	0.768145	0.804594	0.00064872	-0.000881218	0.00217866	0.132601	0.125685	0.139516	0.108908	0.102951	0.114865	0.10868	0.102713	0.114648	-0.000227788	-0.0005908	0.000135224	0.571753	0.551272	0.592235	0.777248	0.760164	0.794332	0.777442	0.760352	0.794531	0.000193645	-0.00123982	0.00162711	0.159858	0.15315	0.166567	0.129371	0.123198	0.135544	0.129297	0.123102	0.135492	-7.44263e-05	-0.000490638	0.000341786	0.619354	0.557011	0.668703	0.836193	0.798498	0.871447	0.838162	0.801229	0.873683	0.00196926	-0.00114145	0.00627347	0.0343057	0.0270586	0.040198	0.0309716	0.0242888	0.0366453	0.0308868	0.0243206	0.0365599	-8.48054e-05	-0.000216073	2.95704e-05	0.590688	0.561945	0.624625	0.803877	0.783165	0.826497	0.804422	0.784242	0.827749	0.000544676	-0.00220301	0.00246847	0.0991258	0.0917501	0.107842	0.0826125	0.0766745	0.0894627	0.0824647	0.0764435	0.0893468	-0.000147866	-0.000431889	0.000247827	0.582556	0.55474	0.60733	0.786151	0.76574	0.80891	0.786459	0.767397	0.80885	0.000307384	-0.0019119	0.00204562	0.132767	0.125378	0.141628	0.108953	0.102454	0.117189	0.108832	0.102188	0.117181	-0.000121715	-0.000499298	0.000416302	0.571202	0.551678	0.598865	0.77886	0.755092	0.797628	0.778704	0.755494	0.797575	-0.000156203	-0.00234068	0.0013963	0.159948	0.151901	0.16847	0.129013	0.120716	0.137681	0.129056	0.120962	0.137954	4.29354e-05	-0.000437692	0.00069631
X - 17654	0.702933	0.661485	0.744381	0.839067	0.809573	0.86856	0.845368	0.816991	0.873745	0.00630138	0.000673311	0.0119295	0.0340504	0.0293908	0.03871	0.0313097	0.0271102	0.0355093	0.0310536	0.026889	0.0352182	-0.000256164	-0.000448951	-6.33762e-05	0.664781	0.639402	0.69016	0.805679	0.785714	0.825644	0.807627	0.787745	0.827509	0.00194818	-0.00149697	0.00539333	0.0961075	0.089605	0.10261	0.0824597	0.0768802	0.0880392	0.0821597	0.0765609	0.0877585	-0.000299982	-0.000832411	0.000232447	0.657645	0.635732	0.679558	0.785721	0.767493	0.803948	0.788636	0.770497	0.806774	0.00291493	-8.7093e-05	0.00591696	0.127244	0.120574	0.133914	0.108908	0.102951	0.114865	0.108323	0.102327	0.114318	-0.000585409	-0.00126123	9.04076e-05	0.649673	0.629591	0.669755	0.777248	0.760164	0.794332	0.779744	0.762763	0.796724	0.00249582	-0.000286314	0.00527795	0.152902	0.146333	0.159471	0.129371	0.123198	0.135544	0.128817	0.122593	0.135041	-0.000554373	-0.0013136	0.000204855	0.69949	0.654659	0.761846	0.837937	0.804566	0.870201	0.843974	0.808382	0.880021	0.00603758	-0.000334578	0.0124414	0.0345128	0.0291394	0.0396051	0.0318394	0.0273455	0.0364947	0.031591	0.0270099	0.0361993	-0.000248425	-0.00057383	-6.33671e-06	0.664203	0.62894	0.693981	0.805311	0.78062	0.832402	0.807041	0.781912	0.832848	0.00172995	-0.00270305	0.0055659	0.0967098	0.0885299	0.104856	0.0832078	0.0769829	0.090463	0.0829808	0.0770605	0.0903246	-0.000227031	-0.000800562	0.000386204	0.656575	0.628541	0.682815	0.78477	0.763335	0.803664	0.787306	0.76642	0.806	0.00253688	-0.00119521	0.00580475	0.128244	0.121308	0.135366	0.110047	0.103675	0.116935	0.109561	0.10332	0.116616	-0.000486152	-0.00117157	0.000427	0.64855	0.622474	0.669188	0.776386	0.756814	0.795314	0.778545	0.75726	0.797591	0.00215882	-0.00272989	0.00497502	0.154008	0.147027	0.161323	0.130511	0.122486	0.137151	0.130113	0.123308	0.137015	-0.000398017	-0.00118158	0.00090057
X - 17676	0.646433	0.604746	0.68812	0.839067	0.809573	0.86856	0.838884	0.809286	0.868482	-0.000182651	-0.000986596	0.000621294	0.03464	0.0298724	0.0394075	0.0313097	0.0271102	0.0355093	0.0313019	0.0271032	0.0355005	-7.87667e-06	-3.09347e-05	1.51814e-05	0.590639	0.564607	0.616671	0.805679	0.785714	0.825644	0.80533	0.785363	0.825297	-0.000349091	-0.000862158	0.000163976	0.0992089	0.0924613	0.105957	0.0824597	0.0768802	0.0880392	0.0825148	0.0769317	0.088098	5.51612e-05	-1.41295e-05	0.000124452	0.597235	0.574903	0.619566	0.785721	0.767493	0.803948	0.785738	0.767525	0.803951	1.7541e-05	-0.00043989	0.000474972	0.131891	0.125024	0.138759	0.108908	0.102951	0.114865	0.108929	0.102971	0.114887	2.08713e-05	-6.88377e-05	0.00011058	0.59407	0.573672	0.614469	0.777248	0.760164	0.794332	0.777266	0.760189	0.794342	1.75022e-05	-0.000402421	0.000437425	0.158437	0.15179	0.165083	0.129371	0.123198	0.135544	0.129375	0.123201	0.135549	3.90391e-06	-0.000102407	0.000110214	0.64744	0.599052	0.70951	0.837564	0.796589	0.874056	0.837063	0.795097	0.873677	-0.000501188	-0.0029839	0.000789098	0.0345744	0.0287675	0.0403002	0.031289	0.0262521	0.036429	0.0312897	0.0262378	0.0364194	7.06448e-07	-4.30185e-05	6.23315e-05	0.592077	0.558936	0.632203	0.803403	0.769839	0.82897	0.802706	0.769724	0.828476	-0.000697027	-0.00357547	0.000185399	0.099248	0.0914683	0.106529	0.0828359	0.0763366	0.087948	0.082931	0.0766369	0.0882021	9.5071e-05	-2.76601e-05	0.000502374	0.597744	0.570784	0.628219	0.783164	0.758278	0.804239	0.782864	0.757439	0.803273	-0.000299866	-0.00203759	0.000600219	0.132174	0.125034	0.139442	0.10974	0.103548	0.115033	0.109826	0.103609	0.115074	8.6417e-05	-3.85846e-05	0.000450034	0.594572	0.569042	0.624562	0.774478	0.745486	0.796974	0.774153	0.745207	0.797087	-0.00032515	-0.00195816	0.000371869	0.159097	0.15112	0.166973	0.130555	0.123134	0.138576	0.130649	0.123388	0.138744	9.38026e-05	-7.11363e-05	0.000527655
X - 17685	0.650886	0.609155	0.692617	0.839067	0.809573	0.86856	0.840728	0.811358	0.870098	0.00166146	-0.00120901	0.00453193	0.0346846	0.0299104	0.0394587	0.0313097	0.0271102	0.0355093	0.0312888	0.0270941	0.0354835	-2.09636e-05	-9.69165e-05	5.49893e-05	0.595427	0.5698	0.621055	0.805679	0.785714	0.825644	0.806102	0.786204	0.826001	0.000423404	-0.00124605	0.00209286	0.0992405	0.0924883	0.105993	0.0824597	0.0768802	0.0880392	0.0824669	0.0768884	0.0880453	7.22046e-06	-0.000232016	0.000246456	0.591092	0.5689	0.613285	0.785721	0.767493	0.803948	0.78638	0.768249	0.804512	0.000659746	-0.000844467	0.00216396	0.132356	0.12546	0.139252	0.108908	0.102951	0.114865	0.108866	0.102908	0.114824	-4.22971e-05	-0.000352415	0.000267821	0.58767	0.567524	0.607815	0.777248	0.760164	0.794332	0.777644	0.760612	0.794676	0.000396001	-0.000962719	0.00175472	0.159344	0.152659	0.166029	0.129371	0.123198	0.135544	0.12936	0.123181	0.13554	-1.10196e-05	-0.000370456	0.000348417	0.648205	0.586871	0.701017	0.83779	0.791276	0.873652	0.839181	0.795835	0.874228	0.00139115	-0.00319052	0.00547517	0.0350112	0.0289104	0.0421741	0.0316306	0.0257625	0.0383038	0.0316288	0.0258146	0.0383229	-1.79691e-06	-0.00010204	0.000199573	0.591829	0.557251	0.623001	0.80531	0.778858	0.830051	0.805268	0.778509	0.830868	-4.18478e-05	-0.00369164	0.00214912	0.0990645	0.088504	0.107481	0.0822926	0.0750186	0.0898146	0.0823997	0.075011	0.0899829	0.000107109	-0.000189637	0.000746889	0.587634	0.558156	0.620564	0.784093	0.765901	0.801303	0.784267	0.765811	0.801657	0.000174001	-0.00379904	0.00223327	0.13251	0.123137	0.142174	0.10923	0.101892	0.117285	0.109328	0.101878	0.117248	9.79606e-05	-0.000347844	0.000931979	0.585692	0.552608	0.61928	0.776334	0.754455	0.794135	0.776249	0.753912	0.793424	-8.42446e-05	-0.00368139	0.00174239	0.15949	0.151206	0.168312	0.129695	0.122725	0.13739	0.129827	0.123098	0.137601	0.000131314	-0.000376857	0.00115347
X - 17686	0.608517	0.5633	0.653733	0.839067	0.809573	0.86856	0.838902	0.809365	0.86844	-0.000164331	-0.00235619	0.00202753	0.0348352	0.0300343	0.0396362	0.0313097	0.0271102	0.0355093	0.0312874	0.0270913	0.0354835	-2.23282e-05	-9.17237e-05	4.70674e-05	0.585375	0.560192	0.610559	0.805679	0.785714	0.825644	0.805766	0.785834	0.825699	8.72315e-05	-0.0011728	0.00134726	0.0997351	0.0929324	0.106538	0.0824597	0.0768802	0.0880392	0.0823679	0.076787	0.0879489	-9.17111e-05	-0.000289196	0.000105774	0.583891	0.561752	0.60603	0.785721	0.767493	0.803948	0.786302	0.768106	0.804498	0.000581511	-0.000550134	0.00171316	0.133015	0.126075	0.139954	0.108908	0.102951	0.114865	0.108699	0.102744	0.114654	-0.000209399	-0.000460023	4.1224e-05	0.574633	0.554461	0.594804	0.777248	0.760164	0.794332	0.777447	0.760369	0.794526	0.000199205	-0.000827916	0.00122633	0.160346	0.153624	0.167067	0.129371	0.123198	0.135544	0.129302	0.123127	0.135477	-6.91974e-05	-0.000357414	0.000219019	0.610528	0.548429	0.663047	0.83655	0.794502	0.869479	0.836165	0.795008	0.868697	-0.000385662	-0.00350958	0.00224036	0.0353388	0.0300565	0.040228	0.0318863	0.0272437	0.036437	0.0318768	0.0272468	0.036441	-9.54176e-06	-9.89574e-05	0.000123337	0.58633	0.555546	0.623341	0.804646	0.779374	0.833787	0.804416	0.778835	0.832836	-0.000229081	-0.00352462	0.00157922	0.100481	0.0927406	0.106701	0.0833149	0.0772064	0.0897396	0.0832807	0.0771017	0.0896618	-3.42801e-05	-0.000216516	0.000280773	0.586056	0.556264	0.622853	0.786022	0.761498	0.811159	0.786198	0.760676	0.811343	0.000176276	-0.00239434	0.00152034	0.133773	0.127618	0.140913	0.109698	0.103106	0.115955	0.109566	0.103117	0.115863	-0.000131584	-0.000467024	0.000298987	0.578517	0.552836	0.610203	0.778929	0.756731	0.802163	0.778822	0.756086	0.802314	-0.000106508	-0.00223028	0.00113736	0.161132	0.155401	0.168562	0.129855	0.122685	0.137391	0.129848	0.122658	0.137452	-6.8446e-06	-0.000256788	0.000566724
X - 17690	0.562199	0.520072	0.604327	0.839067	0.809573	0.86856	0.839799	0.810556	0.869041	0.000731993	-0.000864519	0.00232851	0.0349164	0.0300985	0.0397342	0.0313097	0.0271102	0.0355093	0.0312866	0.0270898	0.0354834	-2.3142e-05	-7.714e-05	3.0856e-05	0.539283	0.514141	0.564425	0.805679	0.785714	0.825644	0.805352	0.785399	0.825304	-0.000327156	-0.00122216	0.00056785	0.100302	0.0934443	0.107159	0.0824597	0.0768802	0.0880392	0.0824544	0.0768727	0.0880362	-5.22788e-06	-0.00014964	0.000139184	0.547153	0.525095	0.56921	0.785721	0.767493	0.803948	0.786053	0.767852	0.804254	0.00033243	-0.000535613	0.00120047	0.133883	0.126884	0.140882	0.108908	0.102951	0.114865	0.108824	0.10287	0.114779	-8.38248e-05	-0.000271541	0.000103892	0.538791	0.518552	0.559031	0.777248	0.760164	0.794332	0.777318	0.760234	0.794401	6.9711e-05	-0.000724597	0.000864019	0.161237	0.154477	0.167996	0.129371	0.123198	0.135544	0.129316	0.123143	0.135489	-5.51847e-05	-0.000275333	0.000164964	0.56344	0.516971	0.613945	0.838321	0.799468	0.877673	0.838593	0.799785	0.877876	0.000272116	-0.00183969	0.00288406	0.0350138	0.0294148	0.0413402	0.0314333	0.026499	0.0374478	0.0314191	0.0264786	0.0374166	-1.42182e-05	-9.68094e-05	6.81411e-05	0.538111	0.504437	0.571954	0.80347	0.78042	0.827219	0.802627	0.780111	0.826926	-0.000842666	-0.00340843	0.000253861	0.0998985	0.0912507	0.106941	0.0823955	0.0746776	0.0879006	0.0824604	0.0747233	0.0879077	6.49265e-05	-0.000150352	0.000538961	0.546535	0.518009	0.581828	0.783272	0.76513	0.806099	0.78316	0.765267	0.806246	-0.000112322	-0.00247308	0.0011021	0.133927	0.125558	0.141639	0.109354	0.102305	0.116088	0.109368	0.102123	0.116119	1.40553e-05	-0.000265014	0.000488827	0.536875	0.511245	0.56323	0.775255	0.757396	0.796089	0.774823	0.756908	0.796019	-0.00043238	-0.00296482	0.000620006	0.16113	0.152386	0.170327	0.12981	0.120879	0.138698	0.129895	0.120704	0.138664	8.52426e-05	-0.000210091	0.000628879
X - 18240	0.583503	0.539659	0.627346	0.839067	0.809573	0.86856	0.839013	0.809519	0.868506	-5.41581e-05	-0.000175376	6.70603e-05	0.0348637	0.0300556	0.0396719	0.0313097	0.0271102	0.0355093	0.0313109	0.0271113	0.0355106	1.20423e-06	-2.56942e-06	4.97788e-06	0.552395	0.526886	0.577903	0.805679	0.785714	0.825644	0.80568	0.785712	0.825648	1.03528e-06	-7.66784e-05	7.8749e-05	0.100036	0.0932043	0.106868	0.0824597	0.0768802	0.0880392	0.0824551	0.0768758	0.0880343	-4.58029e-06	-1.45136e-05	5.35304e-06	0.553284	0.531166	0.575401	0.785721	0.767493	0.803948	0.785703	0.767472	0.803934	-1.78477e-05	-8.81676e-05	5.24722e-05	0.133536	0.126561	0.140511	0.108908	0.102951	0.114865	0.108905	0.102948	0.114861	-3.49548e-06	-1.65794e-05	9.58844e-06	0.55007	0.529746	0.570395	0.777248	0.760164	0.794332	0.777234	0.760147	0.79432	-1.43337e-05	-7.95654e-05	5.08979e-05	0.160655	0.153918	0.167392	0.129371	0.123198	0.135544	0.129366	0.123193	0.135539	-5.48847e-06	-2.09297e-05	9.95274e-06	0.579489	0.535311	0.638101	0.837874	0.797591	0.873719	0.837485	0.797165	0.873591	-0.000388819	-0.00235676	0.000494336	0.0347961	0.0276678	0.042358	0.0313983	0.0250773	0.0384273	0.0314106	0.0250856	0.0384459	1.23389e-05	-3.97685e-05	0.000111071	0.551799	0.513039	0.583303	0.803613	0.780223	0.828616	0.803218	0.779865	0.827939	-0.00039517	-0.00199639	0.000268643	0.099665	0.0906043	0.109151	0.0826193	0.0745564	0.0899015	0.0826845	0.0748279	0.0901004	6.52491e-05	-8.69272e-05	0.000462875	0.552245	0.518754	0.580416	0.784681	0.755642	0.807635	0.784295	0.754755	0.807404	-0.000385833	-0.00180262	0.0002377	0.133224	0.12435	0.142462	0.109219	0.10146	0.117524	0.109317	0.101874	0.117887	9.79235e-05	-4.00501e-05	0.000603984	0.550534	0.521333	0.577581	0.776988	0.753315	0.796781	0.776591	0.751808	0.796782	-0.000396031	-0.00204785	0.000247332	0.16016	0.151677	0.169532	0.129499	0.121614	0.139728	0.129629	0.121675	0.140083	0.000130467	-4.44063e-05	0.000646343
X - 18345	0.663973	0.623124	0.704822	0.839067	0.809573	0.86856	0.839147	0.809651	0.868643	8.0192e-05	-0.000145102	0.000305486	0.0346974	0.0299206	0.0394742	0.0313097	0.0271102	0.0355093	0.0313079	0.0271086	0.0355071	-1.8636e-06	-9.95529e-06	6.22809e-06	0.609757	0.585329	0.634185	0.805679	0.785714	0.825644	0.805724	0.785763	0.825684	4.46538e-05	-0.000103918	0.000193226	0.0993261	0.092564	0.106088	0.0824597	0.0768802	0.0880392	0.0824665	0.0768867	0.0880463	6.80163e-06	-1.50316e-05	2.86349e-05	0.597694	0.576014	0.619375	0.785721	0.767493	0.803948	0.785732	0.767504	0.803959	1.09923e-05	-0.000125119	0.000147103	0.132729	0.125811	0.139647	0.108908	0.102951	0.114865	0.108914	0.102957	0.114871	6.04893e-06	-2.22541e-05	3.43519e-05	0.597705	0.577887	0.617523	0.777248	0.760164	0.794332	0.777278	0.760193	0.794363	2.98309e-05	-9.51685e-05	0.00015483	0.159386	0.152694	0.166079	0.129371	0.123198	0.135544	0.129365	0.123191	0.135538	-6.85582e-06	-4.01177e-05	2.64061e-05	0.664632	0.620617	0.710669	0.839686	0.805703	0.874479	0.839449	0.805693	0.87416	-0.000237394	-0.00244775	0.0011334	0.0347586	0.0283498	0.040625	0.0313875	0.0254022	0.0362965	0.0313992	0.0254011	0.0363369	1.16461e-05	-3.18059e-05	9.79035e-05	0.609434	0.58313	0.641982	0.805085	0.77692	0.82593	0.804755	0.775444	0.825823	-0.000330661	-0.00234656	0.000617102	0.0992875	0.088905	0.107977	0.0825591	0.0750682	0.0893119	0.0826334	0.0750514	0.0895345	7.43255e-05	-4.43752e-05	0.000422265	0.597809	0.56876	0.623698	0.784763	0.757078	0.80767	0.784419	0.756436	0.807343	-0.000344382	-0.00206703	0.000239697	0.133033	0.123328	0.140979	0.109442	0.101054	0.116928	0.109542	0.101091	0.117068	9.95015e-05	-4.5565e-05	0.000511118	0.597467	0.573623	0.621636	0.776163	0.751997	0.800465	0.775856	0.75123	0.800674	-0.000306566	-0.00204187	0.00030299	0.159764	0.151674	0.168526	0.12996	0.120848	0.137267	0.130059	0.120809	0.137358	9.97489e-05	-7.31505e-05	0.000550853
X - 18886	0.713087	0.671781	0.754394	0.839067	0.809573	0.86856	0.840276	0.810476	0.870077	0.00120978	-0.00392737	0.00634694	0.0340834	0.0294133	0.0387534	0.0313097	0.0271102	0.0355093	0.0310096	0.0268452	0.035174	-0.000300158	-0.000491087	-0.000109229	0.652018	0.627196	0.67684	0.805679	0.785714	0.825644	0.805867	0.78589	0.825843	0.000187686	-0.00286383	0.0032392	0.096999	0.0904473	0.103551	0.0824597	0.0768802	0.0880392	0.0821604	0.0765715	0.0877492	-0.000299299	-0.000802394	0.000203795	0.64133	0.619637	0.663023	0.785721	0.767493	0.803948	0.787005	0.768879	0.805131	0.00128443	-0.00159631	0.00416518	0.129282	0.12256	0.136004	0.108908	0.102951	0.114865	0.108708	0.102731	0.114685	-0.000199762	-0.000849939	0.000450416	0.643771	0.624203	0.663338	0.777248	0.760164	0.794332	0.779922	0.762974	0.796871	0.00267439	-2.64221e-05	0.00537519	0.155045	0.148493	0.161598	0.129371	0.123198	0.135544	0.129024	0.122839	0.135209	-0.000347106	-0.00110652	0.000412305	0.718941	0.657797	0.77103	0.838723	0.805831	0.87441	0.8398	0.802121	0.875352	0.0010764	-0.00634307	0.00750143	0.0337679	0.027723	0.0405451	0.0311077	0.0255798	0.0375892	0.0308103	0.0253423	0.0373031	-0.000297375	-0.000594571	-0.000108307	0.654965	0.622375	0.685727	0.805396	0.779996	0.828865	0.805171	0.780402	0.828847	-0.00022508	-0.00581471	0.00419295	0.0965539	0.0879676	0.106656	0.0823022	0.0756697	0.0895157	0.0820204	0.0753093	0.0891683	-0.000281854	-0.000884772	0.000620745	0.641951	0.61673	0.668005	0.784646	0.761023	0.804577	0.785288	0.761651	0.80493	0.000642486	-0.00366622	0.00416814	0.129233	0.121177	0.137484	0.10921	0.102684	0.115642	0.109071	0.102262	0.116288	-0.000138896	-0.000866451	0.000951261	0.644381	0.618046	0.666555	0.775954	0.753911	0.797317	0.777918	0.755688	0.799351	0.00196314	-0.00205533	0.00470903	0.155192	0.147886	0.164456	0.129919	0.123481	0.137734	0.129641	0.12313	0.137144	-0.000278023	-0.00116451	0.00105067
X - 18887	0.716447	0.674718	0.758176	0.839067	0.809573	0.86856	0.842548	0.81367	0.871425	0.00348109	-0.000723869	0.00768606	0.03402	0.0293541	0.0386859	0.0313097	0.0271102	0.0355093	0.0311077	0.0269322	0.0352832	-0.000202044	-0.00037162	-3.24681e-05	0.653795	0.628864	0.678727	0.805679	0.785714	0.825644	0.806946	0.787124	0.826768	0.00126731	-0.00111771	0.00365233	0.0968476	0.090291	0.103404	0.0824597	0.0768802	0.0880392	0.0821914	0.0766093	0.0877735	-0.000268255	-0.000689674	0.000153165	0.645298	0.623431	0.667166	0.785721	0.767493	0.803948	0.78806	0.769989	0.806131	0.00233949	0.00015432	0.00452466	0.128705	0.121989	0.135421	0.108908	0.102951	0.114865	0.108491	0.102528	0.114454	-0.000417221	-0.00094232	0.000107879	0.632015	0.612056	0.651973	0.777248	0.760164	0.794332	0.778783	0.761795	0.79577	0.00153456	-0.000454135	0.00352326	0.155271	0.148679	0.161862	0.129371	0.123198	0.135544	0.129099	0.122913	0.135284	-0.000272632	-0.000867095	0.000321832	0.71329	0.658698	0.758915	0.837185	0.803088	0.873681	0.840218	0.8074	0.873442	0.00303319	-0.0019355	0.00822694	0.0335743	0.0280988	0.0417777	0.0309642	0.0255502	0.0387171	0.0307852	0.0254052	0.0384185	-0.000178993	-0.000431251	5.4995e-05	0.650434	0.618449	0.675534	0.803002	0.779857	0.828312	0.804053	0.780825	0.828158	0.00105091	-0.00203914	0.00341116	0.0978776	0.0883886	0.106209	0.0835904	0.0762858	0.0903506	0.0833883	0.0757212	0.0901265	-0.000202067	-0.000675059	0.000536849	0.644137	0.617688	0.672363	0.783602	0.76319	0.806475	0.785694	0.765301	0.807768	0.00209156	-0.00131331	0.00433816	0.129619	0.120846	0.137561	0.110105	0.103138	0.11666	0.10976	0.102509	0.116844	-0.000345318	-0.000949457	0.000531822	0.63132	0.607957	0.654431	0.775554	0.754296	0.798061	0.77681	0.755237	0.797839	0.00125542	-0.00197029	0.00323545	0.156139	0.148638	0.164207	0.130533	0.123292	0.139185	0.130363	0.123134	0.139259	-0.000170603	-0.000793456	0.00103257
X - 18888	0.615615	0.573404	0.657825	0.839067	0.809573	0.86856	0.839975	0.810628	0.869322	0.000908419	-0.00136157	0.00317841	0.034808	0.0300114	0.0396046	0.0313097	0.0271102	0.0355093	0.0312476	0.0270539	0.0354414	-6.21073e-05	-0.000154066	2.98515e-05	0.584547	0.559711	0.609384	0.805679	0.785714	0.825644	0.806803	0.786911	0.826694	0.00112388	-0.000337391	0.00258516	0.0997026	0.0929046	0.106501	0.0824597	0.0768802	0.0880392	0.0824137	0.0768367	0.0879907	-4.59713e-05	-0.000283376	0.000191434	0.569909	0.547966	0.591853	0.785721	0.767493	0.803948	0.78647	0.76831	0.804629	0.000749162	-0.000610136	0.00210846	0.133379	0.12642	0.140338	0.108908	0.102951	0.114865	0.108976	0.103016	0.114937	6.84224e-05	-0.000242462	0.000379307	0.576181	0.556139	0.596222	0.777248	0.760164	0.794332	0.778326	0.761287	0.795365	0.001078	-0.000176791	0.00233279	0.160049	0.153331	0.166766	0.129371	0.123198	0.135544	0.129243	0.123069	0.135417	-0.000128512	-0.000494835	0.000237811	0.611512	0.551658	0.658514	0.836096	0.79185	0.879517	0.836696	0.794245	0.879953	0.00059954	-0.00313783	0.00450149	0.0349643	0.0295523	0.0437945	0.0315454	0.0264655	0.039855	0.0315032	0.0264411	0.039741	-4.21537e-05	-0.000198439	0.00010818	0.582184	0.550065	0.61704	0.803589	0.772565	0.833526	0.804239	0.773361	0.83296	0.000649714	-0.00190719	0.00286281	0.0996714	0.0908483	0.109853	0.0826906	0.0747402	0.0910897	0.0827288	0.0749972	0.0909321	3.81397e-05	-0.000277361	0.000493348	0.568392	0.542664	0.598053	0.784313	0.759931	0.809525	0.784453	0.75954	0.809434	0.000139595	-0.00267162	0.00174	0.133214	0.123964	0.142145	0.109039	0.100013	0.11724	0.109218	0.100386	0.117538	0.000179146	-0.000171381	0.00100291	0.576028	0.554776	0.605097	0.775775	0.758177	0.793341	0.776338	0.758514	0.795546	0.000562966	-0.00136099	0.00201055	0.160144	0.151715	0.169502	0.129747	0.121552	0.137927	0.129731	0.121384	0.138243	-1.60521e-05	-0.00038622	0.000773648
X - 18901	0.58402	0.539565	0.628474	0.839067	0.809573	0.86856	0.841647	0.813075	0.87022	0.00258086	-0.00107918	0.00624089	0.0348399	0.0300397	0.03964	0.0313097	0.0271102	0.0355093	0.0313285	0.0271297	0.0355272	1.87335e-05	-9.3208e-05	0.000130675	0.579581	0.553429	0.605733	0.805679	0.785714	0.825644	0.806842	0.787011	0.826673	0.00116302	-0.00106344	0.00338947	0.0994229	0.0926455	0.1062	0.0824597	0.0768802	0.0880392	0.0823872	0.0768035	0.0879708	-7.25089e-05	-0.000393972	0.000248954	0.578716	0.556334	0.601099	0.785721	0.767493	0.803948	0.787738	0.769637	0.805839	0.00201751	7.78091e-05	0.00395722	0.13251	0.125599	0.139421	0.108908	0.102951	0.114865	0.108706	0.102743	0.114669	-0.000202266	-0.000618477	0.000213944	0.581177	0.560584	0.60177	0.777248	0.760164	0.794332	0.779232	0.762266	0.796199	0.00198412	0.000121347	0.00384689	0.15923	0.152547	0.165913	0.129371	0.123198	0.135544	0.12909	0.122906	0.135273	-0.000281545	-0.00077083	0.000207739	0.579009	0.51961	0.63923	0.83632	0.801786	0.877105	0.838196	0.804935	0.8777	0.00187672	-0.00310215	0.00878662	0.0354473	0.0300817	0.0410922	0.0319277	0.0262722	0.0370708	0.0319719	0.026357	0.0370434	4.4164e-05	-0.000103071	0.000240637	0.578932	0.545096	0.610954	0.804789	0.779369	0.830659	0.805505	0.778201	0.831077	0.00071634	-0.00328117	0.00384402	0.0999881	0.0924425	0.106678	0.0830442	0.0760095	0.0892937	0.0830524	0.0758155	0.0891871	8.21288e-06	-0.000313966	0.000639313	0.577442	0.550353	0.604814	0.7835	0.76446	0.804689	0.784969	0.764805	0.804332	0.00146898	-0.00165486	0.00438097	0.13317	0.124715	0.140821	0.109707	0.101813	0.115525	0.109626	0.101888	0.116191	-8.07211e-05	-0.000532205	0.000644827	0.581009	0.551356	0.611631	0.776096	0.756843	0.798426	0.777542	0.757734	0.799627	0.00144593	-0.0026158	0.00366606	0.15977	0.152855	0.167867	0.129997	0.122623	0.138427	0.129866	0.122185	0.138463	-0.000130784	-0.000729292	0.000841734
X - 18913	0.469229	0.424877	0.51358	0.839067	0.809573	0.86856	0.840013	0.810634	0.869392	0.000946336	-9.26418e-05	0.00198531	0.0349727	0.030145	0.0398004	0.0313097	0.0271102	0.0355093	0.0312729	0.0270776	0.0354681	-3.68865e-05	-7.38863e-05	1.13193e-07	0.491395	0.465193	0.517597	0.805679	0.785714	0.825644	0.806301	0.786366	0.826235	0.000621798	-4.43727e-05	0.00128797	0.100438	0.0935641	0.107312	0.0824597	0.0768802	0.0880392	0.0824113	0.0768339	0.0879887	-4.83377e-05	-0.000150554	5.38791e-05	0.494969	0.472323	0.517614	0.785721	0.767493	0.803948	0.786258	0.768045	0.80447	0.00053692	-6.20596e-05	0.0011359	0.134271	0.127246	0.141295	0.108908	0.102951	0.114865	0.108841	0.102886	0.114796	-6.68097e-05	-0.000198809	6.51892e-05	0.501405	0.480819	0.52199	0.777248	0.760164	0.794332	0.777559	0.760493	0.794624	0.00031048	-0.000237532	0.000858493	0.161597	0.154821	0.168373	0.129371	0.123198	0.135544	0.129336	0.123163	0.135509	-3.522e-05	-0.000186245	0.000115805	0.484017	0.421367	0.558056	0.841281	0.805328	0.876588	0.841851	0.805619	0.877653	0.000569497	-0.0010324	0.00315952	0.0351231	0.0294565	0.042092	0.0314101	0.0268116	0.0375718	0.0313795	0.0268066	0.0375829	-3.06583e-05	-0.000119933	3.8739e-05	0.489632	0.459429	0.520817	0.804508	0.78221	0.830527	0.80476	0.781958	0.830395	0.000252415	-0.000963044	0.00124573	0.100777	0.0928129	0.110587	0.0829347	0.0754004	0.0908636	0.0829383	0.0754445	0.0908576	3.54227e-06	-0.000188838	0.00026845	0.491696	0.466123	0.517028	0.784724	0.762465	0.807606	0.784976	0.76298	0.807388	0.00025168	-0.00100251	0.00167043	0.134527	0.127019	0.14381	0.109453	0.10326	0.116688	0.109469	0.103251	0.116701	1.56302e-05	-0.00019055	0.000355301	0.494568	0.470774	0.517772	0.776883	0.757991	0.795242	0.776865	0.759	0.794727	-1.78007e-05	-0.00123942	0.00110164	0.16201	0.155233	0.171423	0.129797	0.123021	0.136832	0.129872	0.12307	0.136946	7.50167e-05	-0.000138048	0.000677359
X - 18921	0.559048	0.51493	0.603165	0.839067	0.809573	0.86856	0.83965	0.810271	0.869028	0.000583177	-0.000430143	0.0015965	0.0349286	0.0301081	0.039749	0.0313097	0.0271102	0.0355093	0.0312924	0.0270954	0.0354894	-1.73584e-05	-4.63844e-05	1.16676e-05	0.528284	0.502403	0.554166	0.805679	0.785714	0.825644	0.805995	0.786057	0.825932	0.000315678	-0.0002707	0.000902056	0.10029	0.0934306	0.10715	0.0824597	0.0768802	0.0880392	0.0824427	0.0768622	0.0880232	-1.69501e-05	-0.000107073	7.3173e-05	0.53049	0.508099	0.55288	0.785721	0.767493	0.803948	0.786072	0.767863	0.804281	0.000351524	-0.000173898	0.000876945	0.134001	0.126994	0.141008	0.108908	0.102951	0.114865	0.108856	0.102899	0.114814	-5.1785e-05	-0.000168413	6.48424e-05	0.524995	0.504613	0.545377	0.777248	0.760164	0.794332	0.777513	0.760444	0.794582	0.000264848	-0.000219674	0.00074937	0.161326	0.154561	0.16809	0.129371	0.123198	0.135544	0.129335	0.123161	0.13551	-3.60374e-05	-0.000170391	9.83166e-05	0.554462	0.496081	0.614147	0.839251	0.803918	0.878348	0.839386	0.803179	0.878606	0.000134876	-0.00225427	0.0020389	0.0346058	0.0295011	0.0400375	0.0310184	0.0260505	0.0361767	0.0310081	0.0260674	0.0361448	-1.02805e-05	-6.01828e-05	4.74113e-05	0.527176	0.491386	0.558614	0.805026	0.77889	0.831814	0.804987	0.778987	0.831484	-3.91343e-05	-0.00192805	0.00124234	0.100765	0.0914015	0.108762	0.0828597	0.075653	0.0901007	0.0828865	0.0756783	0.09013	2.67882e-05	-0.000144398	0.000340819	0.529189	0.502909	0.553856	0.785711	0.761771	0.809648	0.785728	0.761343	0.809861	1.69749e-05	-0.001469	0.00102125	0.13448	0.125515	0.14225	0.109209	0.100744	0.116049	0.109237	0.100736	0.116449	2.72984e-05	-0.000159652	0.000377063	0.522944	0.49646	0.545263	0.775411	0.752519	0.799354	0.775269	0.752453	0.799255	-0.000142879	-0.00157453	0.000777715	0.161808	0.153927	0.171194	0.130073	0.121055	0.138681	0.130158	0.121012	0.138867	8.48671e-05	-0.00012687	0.000569662
X - 18922	0.531287	0.484985	0.57759	0.839067	0.809573	0.86856	0.837605	0.807884	0.867326	-0.00146146	-0.00322113	0.00029822	0.0349672	0.0301402	0.0397942	0.0313097	0.0271102	0.0355093	0.0313263	0.027124	0.0355285	1.65143e-05	-3.5055e-05	6.80836e-05	0.520426	0.49404	0.546811	0.805679	0.785714	0.825644	0.805358	0.785387	0.82533	-0.000320539	-0.00134126	0.00070018	0.100417	0.093545	0.10729	0.0824597	0.0768802	0.0880392	0.0824858	0.0769035	0.0880681	2.61735e-05	-0.000123877	0.000176224	0.515104	0.492161	0.538047	0.785721	0.767493	0.803948	0.785589	0.767378	0.8038	-0.000131533	-0.00104993	0.00078686	0.13424	0.127217	0.141263	0.108908	0.102951	0.114865	0.108961	0.103004	0.114918	5.29508e-05	-0.000141479	0.000247381	0.502757	0.48192	0.523595	0.777248	0.760164	0.794332	0.777729	0.760673	0.794786	0.00048096	-0.000361232	0.00132315	0.161586	0.154811	0.168362	0.129371	0.123198	0.135544	0.129324	0.123157	0.135491	-4.73382e-05	-0.000272794	0.000178118	0.492766	0.40391	0.571173	0.839233	0.800318	0.873938	0.836889	0.794404	0.873517	-0.00234368	-0.00957599	0.000551417	0.034592	0.0292215	0.041016	0.0309991	0.0262829	0.0364997	0.0310312	0.0263421	0.0365099	3.20553e-05	-4.15939e-05	0.000181862	0.491772	0.447158	0.534146	0.805499	0.779767	0.832871	0.804609	0.778285	0.832053	-0.000889037	-0.00456041	0.000618281	0.0997952	0.08984	0.10715	0.0821388	0.0749335	0.089101	0.0822259	0.0750014	0.089143	8.71059e-05	-9.54931e-05	0.000528659	0.491399	0.453389	0.523828	0.784167	0.761214	0.808802	0.78348	0.760826	0.807243	-0.000686774	-0.00380255	0.000605965	0.134086	0.125368	0.144004	0.10912	0.101635	0.11717	0.109279	0.101692	0.117497	0.000158735	-7.00313e-05	0.000772557	0.49014	0.465654	0.511366	0.775273	0.754385	0.795188	0.775158	0.754118	0.794293	-0.000115029	-0.00259503	0.00112021	0.161818	0.153744	0.171894	0.129995	0.123355	0.138003	0.130084	0.123348	0.138142	8.92398e-05	-0.000215485	0.000787576
X - 19141	0.654128	0.610624	0.697631	0.839067	0.809573	0.86856	0.83793	0.80788	0.867979	-0.00113686	-0.00411938	0.00184566	0.0344701	0.0297299	0.0392102	0.0313097	0.0271102	0.0355093	0.0311777	0.0269927	0.0353627	-0.000132052	-0.000245525	-1.85786e-05	0.601765	0.576001	0.627529	0.805679	0.785714	0.825644	0.803542	0.783364	0.823719	-0.00213739	-0.00416244	-0.000112349	0.0987197	0.0920155	0.105424	0.0824597	0.0768802	0.0880392	0.0824035	0.0768146	0.0879924	-5.61458e-05	-0.000352349	0.000240057	0.600268	0.57788	0.622657	0.785721	0.767493	0.803948	0.784893	0.766596	0.80319	-0.000827441	-0.00265791	0.00100303	0.131431	0.124586	0.138275	0.108908	0.102951	0.114865	0.10881	0.102844	0.114777	-9.7642e-05	-0.000484862	0.000289578	0.603478	0.582984	0.623972	0.777248	0.760164	0.794332	0.777471	0.760362	0.794579	0.000222553	-0.00148048	0.00192558	0.157318	0.150696	0.16394	0.129371	0.123198	0.135544	0.12902	0.122844	0.135197	-0.000350874	-0.000814679	0.000112932	0.651896	0.59496	0.719865	0.840923	0.804397	0.873202	0.83899	0.797803	0.874155	-0.00193241	-0.00822804	0.00153691	0.0343726	0.0282075	0.0404625	0.03124	0.0255028	0.0369312	0.0311215	0.0254008	0.0367961	-0.000118584	-0.000292343	6.8443e-05	0.601909	0.564577	0.632096	0.805924	0.779295	0.834013	0.803207	0.77662	0.831876	-0.00271701	-0.0102111	0.000414205	0.0989831	0.0903204	0.109628	0.082576	0.0761796	0.0908464	0.0825865	0.076246	0.0908029	1.04989e-05	-0.000332561	0.000772324	0.60026	0.570665	0.628897	0.785881	0.763939	0.80695	0.78441	0.760319	0.807033	-0.00147103	-0.00699464	0.00101357	0.131989	0.12384	0.141313	0.109191	0.102419	0.117344	0.109193	0.102378	0.117623	2.24078e-06	-0.000441499	0.00104093	0.60443	0.570818	0.628285	0.777747	0.755923	0.797247	0.777465	0.75414	0.79837	-0.000282191	-0.00440772	0.00178816	0.15771	0.148601	0.167572	0.129364	0.121617	0.13829	0.129112	0.121627	0.137771	-0.000252242	-0.000769254	0.000552361
X - 19438	0.630247	0.587967	0.672526	0.839067	0.809573	0.86856	0.839494	0.809986	0.869001	0.000427048	-0.000493138	0.00134723	0.0347411	0.0299552	0.0395269	0.0313097	0.0271102	0.0355093	0.0312899	0.0270933	0.0354864	-1.98854e-05	-5.62785e-05	1.65078e-05	0.593751	0.567579	0.619922	0.805679	0.785714	0.825644	0.805752	0.785783	0.82572	7.26676e-05	-0.000557305	0.00070264	0.0993871	0.0926162	0.106158	0.0824597	0.0768802	0.0880392	0.0824376	0.0768569	0.0880184	-2.20219e-05	-0.000120104	7.60599e-05	0.588928	0.566322	0.611535	0.785721	0.767493	0.803948	0.78598	0.767771	0.80419	0.000259841	-0.000310038	0.000829721	0.132446	0.125541	0.139351	0.108908	0.102951	0.114865	0.108861	0.102903	0.114819	-4.70056e-05	-0.00017355	7.95383e-05	0.578089	0.557505	0.598673	0.777248	0.760164	0.794332	0.777293	0.760224	0.794363	4.52841e-05	-0.000485105	0.000575673	0.159738	0.153046	0.166431	0.129371	0.123198	0.135544	0.129389	0.123211	0.135566	1.71655e-05	-0.0001322	0.000166531	0.629618	0.59264	0.669848	0.838403	0.793146	0.873371	0.838491	0.793076	0.872073	8.90451e-05	-0.00172435	0.00157491	0.0345159	0.028605	0.0415031	0.0311734	0.0261971	0.03785	0.0311618	0.0261802	0.0378472	-1.15619e-05	-9.53674e-05	6.49011e-05	0.5927	0.565185	0.624801	0.802268	0.778972	0.82796	0.80198	0.777574	0.827458	-0.00028799	-0.00163634	0.000694149	0.0994451	0.0896665	0.108238	0.0828436	0.0754241	0.0900826	0.0828744	0.0754892	0.0901322	3.08592e-05	-0.000157552	0.000256025	0.588487	0.566809	0.616892	0.783353	0.757088	0.807335	0.783365	0.757512	0.807462	1.24712e-05	-0.00106036	0.000984271	0.132456	0.124035	0.140208	0.109295	0.101286	0.116505	0.109327	0.101383	0.116537	3.18773e-05	-0.000145316	0.000307493	0.576638	0.556164	0.601628	0.773462	0.750719	0.791088	0.773236	0.750959	0.791012	-0.000226123	-0.00123583	0.000444208	0.159741	0.151713	0.167651	0.130279	0.123147	0.137596	0.130402	0.123187	0.137784	0.000122844	-7.99353e-05	0.000687319
X - 21258	0.569693	0.525487	0.6139	0.839067	0.809573	0.86856	0.840215	0.810806	0.869624	0.00114812	-0.000312911	0.00260916	0.0349338	0.0301123	0.0397552	0.0313097	0.0271102	0.0355093	0.0312521	0.02706	0.0354442	-5.76328e-05	-0.000111846	-3.41982e-06	0.530996	0.505122	0.55687	0.805679	0.785714	0.825644	0.805868	0.785924	0.825813	0.000189577	-0.000750757	0.00112991	0.100317	0.0934545	0.10718	0.0824597	0.0768802	0.0880392	0.0824001	0.0768195	0.0879806	-5.95709e-05	-0.000205048	8.59063e-05	0.523672	0.501177	0.546168	0.785721	0.767493	0.803948	0.785858	0.767648	0.804068	0.000137726	-0.000707932	0.000983383	0.134114	0.1271	0.141129	0.108908	0.102951	0.114865	0.108901	0.102939	0.114864	-6.74886e-06	-0.00019538	0.000181882	0.524114	0.503372	0.544856	0.777248	0.760164	0.794332	0.777513	0.760442	0.794585	0.00026524	-0.000546493	0.00107697	0.161384	0.154615	0.168152	0.129371	0.123198	0.135544	0.129337	0.123157	0.135516	-3.46177e-05	-0.000255428	0.000186193	0.56358	0.490209	0.620118	0.839706	0.79476	0.87642	0.840109	0.794749	0.876513	0.000403208	-0.00275272	0.00231596	0.0347263	0.0278701	0.0411937	0.0311725	0.0248712	0.0366948	0.0311286	0.0248066	0.0366428	-4.38718e-05	-0.000151969	4.6552e-05	0.528064	0.497186	0.559902	0.807226	0.783667	0.832799	0.806931	0.783547	0.831514	-0.000294681	-0.00250861	0.000847606	0.100521	0.0911833	0.11063	0.0825994	0.0749266	0.0914222	0.0825988	0.0748808	0.0913341	-5.86034e-07	-0.000156584	0.000291432	0.520711	0.487681	0.546824	0.787022	0.763925	0.806938	0.786705	0.764363	0.807272	-0.000317312	-0.00250515	0.000766978	0.134359	0.123971	0.144453	0.108993	0.0993786	0.115879	0.10908	0.0993984	0.116007	8.75834e-05	-0.000107202	0.000588158	0.521984	0.4921	0.543596	0.777477	0.754731	0.795427	0.777328	0.754683	0.795554	-0.00014858	-0.00177375	0.000716421	0.162191	0.152032	0.171275	0.129906	0.121054	0.13835	0.129978	0.121061	0.138477	7.20293e-05	-0.000186364	0.000645059
X - 21283	0.625721	0.582545	0.668898	0.839067	0.809573	0.86856	0.841208	0.812061	0.870355	0.00214147	-0.00094747	0.00523042	0.0347438	0.0299575	0.0395302	0.0313097	0.0271102	0.0355093	0.0312572	0.0270651	0.0354493	-5.2552e-05	-0.000173674	6.85699e-05	0.599232	0.574505	0.623959	0.805679	0.785714	0.825644	0.807977	0.788278	0.827676	0.00229815	0.000386068	0.00421023	0.0992604	0.0925002	0.106021	0.0824597	0.0768802	0.0880392	0.0822937	0.07673	0.0878574	-0.000165911	-0.00047191	0.000140089	0.593436	0.571393	0.615478	0.785721	0.767493	0.803948	0.787497	0.769435	0.80556	0.00177696	-0.000101562	0.00365548	0.132494	0.125586	0.139401	0.108908	0.102951	0.114865	0.108733	0.102789	0.114676	-0.000175542	-0.000582842	0.000231758	0.586801	0.566524	0.607077	0.777248	0.760164	0.794332	0.778699	0.761748	0.79565	0.00145113	-0.000274674	0.00317693	0.159447	0.152763	0.16613	0.129371	0.123198	0.135544	0.129272	0.123105	0.135439	-9.94851e-05	-0.000572971	0.000374	0.628203	0.577202	0.684129	0.839712	0.805258	0.876447	0.841423	0.805902	0.878729	0.00171128	-0.00302812	0.00614643	0.0346358	0.0282964	0.0414225	0.0312037	0.0253602	0.0372149	0.0311615	0.0253328	0.0372092	-4.21732e-05	-0.000235573	0.000164235	0.598752	0.567657	0.625772	0.80373	0.781998	0.830595	0.805629	0.784174	0.83235	0.00189934	-0.00139813	0.00426131	0.0995176	0.0901793	0.108455	0.0828699	0.0761569	0.0899169	0.0827544	0.0760423	0.0897616	-0.000115581	-0.000440819	0.00037994	0.592676	0.563045	0.617566	0.783749	0.764126	0.804034	0.785043	0.766477	0.805303	0.00129389	-0.00281647	0.00359434	0.133019	0.124712	0.142269	0.10966	0.101594	0.118079	0.109576	0.101548	0.117976	-8.40201e-05	-0.000591451	0.000865834	0.585853	0.563224	0.609796	0.776137	0.756087	0.795615	0.777012	0.757383	0.797239	0.00087464	-0.00360163	0.00298062	0.160326	0.152089	0.168769	0.130196	0.122613	0.13846	0.130244	0.122716	0.138641	4.83649e-05	-0.000563972	0.0011176
X - 21286	0.481577	0.43769	0.525465	0.839067	0.809573	0.86856	0.838993	0.80958	0.868407	-7.31806e-05	-0.000690453	0.000544092	0.0349778	0.0301496	0.039806	0.0313097	0.0271102	0.0355093	0.0313224	0.0271215	0.0355233	1.26525e-05	-4.69308e-06	2.9998e-05	0.502349	0.476737	0.527962	0.805679	0.785714	0.825644	0.805599	0.785636	0.825561	-8.02663e-05	-0.000458805	0.000298272	0.100447	0.0935729	0.107321	0.0824597	0.0768802	0.0880392	0.0824833	0.0769022	0.0880644	2.36224e-05	-2.75227e-05	7.47675e-05	0.512039	0.489411	0.534667	0.785721	0.767493	0.803948	0.785732	0.767508	0.803956	1.1484e-05	-0.000339305	0.000362273	0.134233	0.12721	0.141256	0.108908	0.102951	0.114865	0.108919	0.102962	0.114876	1.13376e-05	-5.62545e-05	7.89297e-05	0.511189	0.490571	0.531807	0.777248	0.760164	0.794332	0.777291	0.760208	0.794374	4.29603e-05	-0.000271091	0.000357011	0.161559	0.154785	0.168334	0.129371	0.123198	0.135544	0.129382	0.123209	0.135555	1.06005e-05	-6.80971e-05	8.92981e-05	0.475836	0.421554	0.544914	0.83922	0.795827	0.876266	0.838587	0.794365	0.875714	-0.000633376	-0.00377964	0.00130249	0.0351958	0.0292657	0.0408705	0.031595	0.0265009	0.0367463	0.0316231	0.026564	0.0367643	2.80579e-05	-3.29932e-05	0.000140969	0.496773	0.468477	0.525206	0.80594	0.781065	0.834883	0.805313	0.780862	0.834869	-0.000627282	-0.003587	0.000149312	0.100823	0.0916381	0.10902	0.0828134	0.0752327	0.0897028	0.0829081	0.0753695	0.0898001	9.4721e-05	-2.1261e-05	0.0004044	0.50617	0.462684	0.534507	0.785266	0.761491	0.809349	0.784835	0.761447	0.80863	-0.00043089	-0.00301669	0.000272708	0.134689	0.125776	0.142397	0.109288	0.10088	0.116992	0.109396	0.101531	0.116996	0.000107445	-3.52236e-05	0.000573435	0.504548	0.465703	0.527501	0.777567	0.753711	0.799548	0.777126	0.752016	0.799269	-0.00044146	-0.00278843	0.000234329	0.162035	0.153154	0.169915	0.129766	0.120489	0.137583	0.129906	0.120625	0.137741	0.000140511	-5.81983e-05	0.000753386
X - 21310	0.627308	0.584197	0.670419	0.839067	0.809573	0.86856	0.838874	0.808906	0.868841	-0.000192903	-0.00266895	0.00228314	0.0348137	0.0300148	0.0396126	0.0313097	0.0271102	0.0355093	0.0312621	0.0270682	0.0354559	-4.76733e-05	-0.000106683	1.13362e-05	0.586811	0.560999	0.612623	0.805679	0.785714	0.825644	0.805636	0.785579	0.825693	-4.27353e-05	-0.00146727	0.0013818	0.0997047	0.0929049	0.106505	0.0824597	0.0768802	0.0880392	0.0823689	0.0767925	0.0879452	-9.07888e-05	-0.000297651	0.000116073	0.580236	0.557875	0.602598	0.785721	0.767493	0.803948	0.786157	0.767879	0.804434	0.000436069	-0.000803152	0.00167529	0.133043	0.126106	0.13998	0.108908	0.102951	0.114865	0.10869	0.102738	0.114643	-0.000217659	-0.000492106	5.67875e-05	0.57524	0.554559	0.595921	0.777248	0.760164	0.794332	0.777837	0.760722	0.794952	0.000588851	-0.000581849	0.00175955	0.159976	0.153276	0.166675	0.129371	0.123198	0.135544	0.129086	0.122917	0.135256	-0.000285075	-0.000614741	4.45906e-05	0.631219	0.578845	0.698625	0.840818	0.809842	0.874518	0.840676	0.810085	0.873987	-0.000141875	-0.00349222	0.00267917	0.0345723	0.0292746	0.0406069	0.0311263	0.0259266	0.0367939	0.0310851	0.0259108	0.0367402	-4.12104e-05	-0.000127954	2.93918e-05	0.586636	0.544976	0.619714	0.804916	0.783475	0.828777	0.804634	0.783011	0.827214	-0.000282205	-0.00336741	0.00140549	0.0994189	0.0923607	0.107968	0.0824286	0.0767546	0.0894101	0.0823879	0.0766721	0.0894173	-4.07293e-05	-0.00034861	0.000271541	0.579928	0.548009	0.606384	0.784564	0.765331	0.805214	0.784667	0.765024	0.805315	0.000103138	-0.00149829	0.00133775	0.132392	0.12474	0.141937	0.108744	0.102227	0.115485	0.108617	0.102134	0.115225	-0.000127142	-0.000419972	0.000226869	0.576342	0.545469	0.599752	0.77585	0.748519	0.795862	0.776166	0.749506	0.796539	0.000315777	-0.0020752	0.00198829	0.159562	0.151676	0.16803	0.129441	0.122374	0.136549	0.129247	0.122203	0.136496	-0.000194319	-0.000494535	0.000156225
X - 21319	0.563181	0.518221	0.60814	0.839067	0.809573	0.86856	0.84006	0.810773	0.869347	0.000993238	-0.00114827	0.00313474	0.0349086	0.030092	0.0397251	0.0313097	0.0271102	0.0355093	0.0312637	0.0270704	0.035457	-4.60258e-05	-0.000110986	1.8934e-05	0.537061	0.511267	0.562854	0.805679	0.785714	0.825644	0.806273	0.786347	0.8262	0.00059457	-0.000614793	0.00180393	0.10019	0.0933406	0.107039	0.0824597	0.0768802	0.0880392	0.0823936	0.0768116	0.0879756	-6.60881e-05	-0.000256579	0.000124403	0.54046	0.518232	0.562689	0.785721	0.767493	0.803948	0.786677	0.768506	0.804848	0.000956571	-0.000134979	0.00204812	0.133825	0.126832	0.140819	0.108908	0.102951	0.114865	0.108793	0.102833	0.114753	-0.000115191	-0.000359755	0.000129373	0.532567	0.512128	0.553006	0.777248	0.760164	0.794332	0.777928	0.760888	0.794967	0.000679457	-0.000352815	0.00171173	0.161145	0.154389	0.1679	0.129371	0.123198	0.135544	0.129262	0.123085	0.135439	-0.000109086	-0.000392856	0.000174682	0.559304	0.504765	0.619348	0.837563	0.80459	0.873667	0.838044	0.804158	0.874434	0.000481211	-0.00287629	0.00368086	0.0350298	0.0285353	0.0410115	0.0314825	0.0255735	0.0373723	0.0314473	0.0255384	0.0373179	-3.51839e-05	-0.000152443	4.39122e-05	0.533686	0.499743	0.568489	0.80365	0.773401	0.821781	0.803799	0.774408	0.821811	0.000148875	-0.00215049	0.00164261	0.100094	0.0919403	0.107733	0.0827019	0.0755867	0.088672	0.0827032	0.0755186	0.0887085	1.30731e-06	-0.000259345	0.000382839	0.53786	0.511577	0.565294	0.783886	0.761901	0.802689	0.78441	0.762787	0.801528	0.000524003	-0.00147582	0.00194533	0.134008	0.125144	0.143947	0.109422	0.10231	0.117642	0.109409	0.102177	0.117706	-1.22341e-05	-0.000305452	0.000422376	0.530413	0.502721	0.558518	0.776038	0.755632	0.792258	0.776265	0.755382	0.792618	0.000226628	-0.00200901	0.00136825	0.161207	0.152939	0.172222	0.129703	0.123734	0.138174	0.129734	0.123582	0.138324	3.12544e-05	-0.000324509	0.000606865
X - 21339	0.712846	0.673814	0.751877	0.839067	0.809573	0.86856	0.843765	0.815203	0.872328	0.00469887	0.000968606	0.00842913	0.0342657	0.0295706	0.0389607	0.0313097	0.0271102	0.0355093	0.0311808	0.027	0.0353617	-0.000128917	-0.000224824	-3.30107e-05	0.656252	0.630894	0.68161	0.805679	0.785714	0.825644	0.806122	0.786175	0.826068	0.00044302	-0.00183087	0.00271691	0.0970234	0.0904704	0.103576	0.0824597	0.0768802	0.0880392	0.0823663	0.0767819	0.0879507	-9.33737e-05	-0.000407588	0.00022084	0.655681	0.633784	0.677579	0.785721	0.767493	0.803948	0.787027	0.768808	0.805246	0.00130644	-0.000689679	0.00330256	0.128367	0.121695	0.13504	0.108908	0.102951	0.114865	0.108551	0.102585	0.114517	-0.000357023	-0.000769501	5.54542e-05	0.64246	0.622308	0.662612	0.777248	0.760164	0.794332	0.777865	0.760804	0.794927	0.000617058	-0.00123821	0.00247233	0.154439	0.147896	0.160982	0.129371	0.123198	0.135544	0.129188	0.122991	0.135386	-0.000182938	-0.000667283	0.000301408	0.713414	0.658801	0.757657	0.836043	0.799261	0.873121	0.840422	0.805019	0.876397	0.00437946	0.000602769	0.00892486	0.0344658	0.0276263	0.0405586	0.03156	0.0251976	0.0368102	0.0314446	0.0251089	0.0367083	-0.000115413	-0.000255009	7.39033e-06	0.658	0.631091	0.695786	0.803187	0.77751	0.83334	0.803627	0.778436	0.833814	0.000440223	-0.00378343	0.00288832	0.0962398	0.0877197	0.103498	0.082143	0.0753463	0.0891253	0.0820496	0.0752426	0.0888355	-9.34304e-05	-0.000414311	0.000422019	0.65653	0.628994	0.685547	0.781036	0.750337	0.802984	0.782293	0.751975	0.804198	0.00125711	-0.00136598	0.00317759	0.128196	0.12144	0.137498	0.109545	0.102594	0.11761	0.109189	0.102175	0.117278	-0.00035611	-0.000782701	0.000115485	0.642327	0.61684	0.66606	0.773023	0.748046	0.796362	0.773579	0.7495	0.796406	0.000556104	-0.00216236	0.00223276	0.15454	0.146999	0.161789	0.130311	0.122672	0.136824	0.130153	0.122605	0.136407	-0.000158011	-0.000639505	0.000549487
X - 21342	0.490136	0.447321	0.532951	0.839067	0.809573	0.86856	0.839069	0.809621	0.868517	2.53442e-06	-0.00150117	0.00150624	0.0349712	0.0301437	0.0397987	0.0313097	0.0271102	0.0355093	0.0313168	0.0271163	0.0355173	7.04481e-06	-4.25953e-05	5.66849e-05	0.503591	0.477976	0.529206	0.805679	0.785714	0.825644	0.806177	0.786238	0.826117	0.000498306	-0.000497941	0.00149455	0.100417	0.0935445	0.107289	0.0824597	0.0768802	0.0880392	0.0823731	0.0767959	0.0879503	-8.65305e-05	-0.000238031	6.49698e-05	0.505914	0.483595	0.528233	0.785721	0.767493	0.803948	0.786263	0.768084	0.804442	0.000542664	-0.000366189	0.00145152	0.134236	0.127213	0.141259	0.108908	0.102951	0.114865	0.108788	0.102832	0.114743	-0.000120446	-0.000316936	7.60431e-05	0.504172	0.483839	0.524505	0.777248	0.760164	0.794332	0.7778	0.760758	0.794842	0.000551836	-0.000282351	0.00138602	0.16157	0.154795	0.168344	0.129371	0.123198	0.135544	0.129285	0.123114	0.135456	-8.67523e-05	-0.000314615	0.00014111	0.489017	0.437713	0.545473	0.834932	0.804368	0.865621	0.83461	0.80378	0.866139	-0.00032165	-0.00309709	0.00187216	0.0346907	0.0286397	0.0412249	0.0311873	0.0257513	0.0371166	0.0312042	0.0257491	0.0371078	1.69314e-05	-4.44384e-05	0.000142342	0.496211	0.460755	0.529395	0.802501	0.773722	0.825203	0.802528	0.774127	0.825414	2.64975e-05	-0.00258145	0.00135054	0.0998039	0.0911876	0.109332	0.0824827	0.0752561	0.0901042	0.0824471	0.075108	0.0900159	-3.55957e-05	-0.000265703	0.000281125	0.498723	0.465235	0.527931	0.783037	0.763531	0.808708	0.783177	0.763925	0.809325	0.000140217	-0.00170334	0.00149532	0.13427	0.126089	0.14576	0.109563	0.101495	0.11777	0.109502	0.101409	0.117752	-6.13765e-05	-0.000334061	0.000374873	0.497673	0.467635	0.520619	0.774941	0.75324	0.797311	0.775037	0.7535	0.797038	9.52401e-05	-0.00189411	0.00140485	0.161879	0.152488	0.17161	0.130146	0.121993	0.137515	0.130145	0.121904	0.137474	-1.50628e-06	-0.000301857	0.000593209
X - 21351	0.512341	0.470582	0.554101	0.839067	0.809573	0.86856	0.838324	0.808541	0.868107	-0.000742573	-0.00259048	0.00110533	0.0349665	0.0301399	0.0397932	0.0313097	0.0271102	0.0355093	0.031262	0.0270685	0.0354554	-4.77796e-05	-0.00010635	1.07905e-05	0.518493	0.492975	0.544011	0.805679	0.785714	0.825644	0.805702	0.785659	0.825745	2.32847e-05	-0.00119543	0.001242	0.100396	0.0935261	0.107267	0.0824597	0.0768802	0.0880392	0.0822596	0.0766875	0.0878317	-0.000200037	-0.00039092	-9.15341e-06	0.513881	0.491626	0.536135	0.785721	0.767493	0.803948	0.78572	0.767428	0.804012	-5.00206e-07	-0.00114216	0.00114116	0.134209	0.127189	0.14123	0.108908	0.102951	0.114865	0.108654	0.102701	0.114607	-0.000253725	-0.000506454	-9.95498e-07	0.509176	0.488822	0.529529	0.777248	0.760164	0.794332	0.777067	0.759914	0.794219	-0.000181543	-0.00123343	0.000870347	0.161557	0.154784	0.168331	0.129371	0.123198	0.135544	0.129136	0.122961	0.135311	-0.000235057	-0.000530252	6.01371e-05	0.503782	0.438966	0.560955	0.83842	0.800261	0.883185	0.837224	0.798178	0.881187	-0.00119614	-0.00627266	0.00152892	0.0355563	0.0291246	0.0413776	0.0318727	0.0262416	0.0374408	0.0318321	0.0262238	0.0374247	-4.06468e-05	-0.000137691	6.08059e-05	0.507613	0.456461	0.547336	0.806395	0.778572	0.836829	0.80586	0.776842	0.836445	-0.000535151	-0.00423021	0.00128319	0.100857	0.091539	0.108681	0.082903	0.0757517	0.0898381	0.0827536	0.0754938	0.0896047	-0.000149422	-0.000519348	0.000202596	0.503637	0.460492	0.532738	0.786648	0.762494	0.809503	0.786041	0.762106	0.809773	-0.000606427	-0.00446521	0.000711346	0.135372	0.125682	0.144113	0.109805	0.100507	0.117976	0.10965	0.100336	0.117923	-0.000155335	-0.000479721	0.000312256	0.502336	0.470135	0.527884	0.778615	0.758	0.7964	0.778004	0.756676	0.796159	-0.000610465	-0.00423048	0.000616713	0.162338	0.154605	0.171574	0.12985	0.122617	0.139229	0.129733	0.122173	0.139057	-0.00011694	-0.000480474	0.000685731
X - 21353	0.561329	0.518237	0.604421	0.839067	0.809573	0.86856	0.839062	0.809571	0.868553	-4.66679e-06	-0.000105659	9.63254e-05	0.0349329	0.0301119	0.0397538	0.0313097	0.0271102	0.0355093	0.0313114	0.0271117	0.0355112	1.68188e-06	-1.01795e-06	4.38172e-06	0.538921	0.513051	0.564792	0.805679	0.785714	0.825644	0.805672	0.785709	0.825635	-7.24232e-06	-7.36915e-05	5.92068e-05	0.100214	0.0933601	0.107069	0.0824597	0.0768802	0.0880392	0.0824632	0.0768838	0.0880427	3.58655e-06	-4.49327e-06	1.16664e-05	0.541012	0.518408	0.563616	0.785721	0.767493	0.803948	0.785716	0.767491	0.80394	-5.00305e-06	-6.55857e-05	5.55796e-05	0.133878	0.126878	0.140879	0.108908	0.102951	0.114865	0.108917	0.102961	0.114874	9.31686e-06	-1.11925e-06	1.9753e-05	0.524835	0.504359	0.545311	0.777248	0.760164	0.794332	0.777265	0.760183	0.794346	1.64127e-05	-3.83426e-05	7.11681e-05	0.161337	0.154574	0.1681	0.129371	0.123198	0.135544	0.129373	0.1232	0.135546	1.43034e-06	-1.08253e-05	1.36859e-05	0.561276	0.506363	0.623331	0.839944	0.803069	0.871006	0.839625	0.803419	0.870675	-0.000319643	-0.00228041	0.00101726	0.035307	0.0298798	0.0429036	0.0317173	0.0264603	0.0391124	0.0317317	0.0264425	0.0391377	1.43533e-05	-2.8051e-05	9.72843e-05	0.537913	0.506013	0.56987	0.805561	0.782118	0.830528	0.805269	0.782049	0.830613	-0.000292534	-0.00236778	0.000320322	0.1006	0.09276	0.110026	0.0827457	0.0756656	0.0901007	0.0828051	0.0757321	0.0902278	5.94152e-05	-4.83731e-05	0.000365796	0.540114	0.510438	0.566915	0.785407	0.761906	0.804887	0.785115	0.761678	0.804635	-0.000292594	-0.00225763	0.000324948	0.134012	0.126006	0.144566	0.108941	0.100168	0.11635	0.109036	0.100312	0.116366	9.44711e-05	-0.00012163	0.000624569	0.52354	0.498742	0.547884	0.776935	0.756181	0.797941	0.776709	0.756156	0.797661	-0.000225964	-0.00117833	0.000389232	0.161695	0.152725	0.171905	0.129583	0.121612	0.137086	0.129683	0.121753	0.137235	9.91027e-05	-4.25274e-05	0.000508851
X - 21355	0.490045	0.448076	0.532014	0.839067	0.809573	0.86856	0.839227	0.809779	0.868675	0.000160128	-0.000239072	0.000559328	0.0349711	0.0301437	0.0397986	0.0313097	0.0271102	0.0355093	0.0313155	0.0271153	0.0355156	5.72331e-06	-7.85018e-06	1.92968e-05	0.496969	0.471376	0.522562	0.805679	0.785714	0.825644	0.805727	0.785752	0.825703	4.83829e-05	-0.00022644	0.000323206	0.100434	0.0935601	0.107307	0.0824597	0.0768802	0.0880392	0.0824627	0.0768832	0.0880421	3.00651e-06	-3.70978e-05	4.31109e-05	0.501881	0.479527	0.524235	0.785721	0.767493	0.803948	0.785791	0.767558	0.804024	7.06931e-05	-0.000184493	0.00032588	0.134249	0.127225	0.141272	0.108908	0.102951	0.114865	0.108883	0.102927	0.114839	-2.49311e-05	-7.8039e-05	2.81768e-05	0.504035	0.48367	0.524401	0.777248	0.760164	0.794332	0.777297	0.760212	0.794382	4.90253e-05	-0.000186383	0.000284433	0.161584	0.154809	0.168359	0.129371	0.123198	0.135544	0.129357	0.123184	0.13553	-1.44878e-05	-7.64152e-05	4.74396e-05	0.493477	0.443672	0.548801	0.8367	0.802559	0.868574	0.836527	0.803376	0.868382	-0.000173329	-0.00192882	0.0012073	0.0350999	0.0292781	0.0409381	0.0315404	0.0262973	0.0372613	0.0315535	0.026299	0.0372945	1.31114e-05	-2.87178e-05	7.35367e-05	0.493638	0.459598	0.530836	0.80317	0.778654	0.826215	0.802922	0.778259	0.825746	-0.000247684	-0.00145735	0.000638125	0.101168	0.0929516	0.109604	0.0835447	0.0761766	0.0906355	0.0835932	0.0762019	0.0905552	4.84364e-05	-6.23827e-05	0.000292752	0.494834	0.466358	0.520201	0.784973	0.761587	0.805854	0.784748	0.761674	0.805847	-0.000224337	-0.00147678	0.000577764	0.134916	0.125662	0.143944	0.109835	0.100577	0.117168	0.109872	0.100623	0.117245	3.77652e-05	-0.000160466	0.000352794	0.493622	0.468015	0.516148	0.779088	0.75594	0.798484	0.778801	0.756095	0.797945	-0.000287459	-0.00166752	0.000298258	0.162116	0.152757	0.171555	0.129637	0.120719	0.137767	0.129719	0.120772	0.137838	8.17846e-05	-7.65578e-05	0.000466683
X - 21360	0.48486	0.44205	0.527671	0.839067	0.809573	0.86856	0.839188	0.809788	0.868587	0.000121013	-0.000803044	0.00104507	0.0349718	0.0301442	0.0397994	0.0313097	0.0271102	0.0355093	0.0313221	0.0271209	0.0355233	1.23883e-05	-1.96095e-05	4.43862e-05	0.493136	0.467091	0.519181	0.805679	0.785714	0.825644	0.805763	0.785781	0.825744	8.3753e-05	-0.000543952	0.000711458	0.100435	0.0935613	0.107309	0.0824597	0.0768802	0.0880392	0.0824677	0.076888	0.0880475	8.07683e-06	-9.10826e-05	0.000107236	0.496787	0.474447	0.519128	0.785721	0.767493	0.803948	0.785743	0.767496	0.80399	2.21745e-05	-0.000558348	0.000602697	0.134262	0.127237	0.141286	0.108908	0.102951	0.114865	0.108861	0.102904	0.114817	-4.74733e-05	-0.000176645	8.16984e-05	0.501738	0.48141	0.522066	0.777248	0.760164	0.794332	0.777367	0.760286	0.794448	0.00011887	-0.000427296	0.000665036	0.161592	0.154816	0.168368	0.129371	0.123198	0.135544	0.129341	0.123168	0.135515	-3.00282e-05	-0.000180466	0.000120409	0.485591	0.424038	0.53794	0.836453	0.794284	0.874611	0.83617	0.792193	0.873393	-0.0002833	-0.002572	0.00147126	0.0343999	0.0290887	0.0401856	0.0308934	0.025926	0.0359946	0.0309177	0.0259427	0.0360518	2.42961e-05	-2.21422e-05	0.000103803	0.487118	0.459874	0.517957	0.801582	0.777811	0.825704	0.80112	0.777561	0.82575	-0.000462087	-0.00274474	0.000569426	0.10047	0.0913477	0.108523	0.0829533	0.0747917	0.0885713	0.0830288	0.0746988	0.0885934	7.54623e-05	-9.0279e-05	0.000369403	0.490926	0.468282	0.514816	0.783657	0.764989	0.805527	0.783266	0.764205	0.806075	-0.000390782	-0.00289788	0.000447079	0.134512	0.125802	0.144519	0.109471	0.102427	0.116237	0.109512	0.102424	0.11623	4.11526e-05	-0.000177762	0.000374584	0.492462	0.472658	0.51057	0.775439	0.754488	0.79937	0.775137	0.75357	0.799449	-0.000301365	-0.00220659	0.000424813	0.161925	0.153273	0.171792	0.130044	0.121043	0.137837	0.130134	0.120974	0.138075	8.96837e-05	-0.000153876	0.000504049
X - 21362	0.502964	0.460645	0.545282	0.839067	0.809573	0.86856	0.839308	0.809877	0.868739	0.000241242	-0.000754421	0.00123691	0.0349695	0.0301422	0.0397968	0.0313097	0.0271102	0.0355093	0.0312918	0.0270939	0.0354896	-1.79469e-05	-6.24186e-05	2.65248e-05	0.492639	0.466867	0.518411	0.805679	0.785714	0.825644	0.805643	0.785634	0.825651	-3.62315e-05	-0.000689111	0.000616648	0.100429	0.0935559	0.107303	0.0824597	0.0768802	0.0880392	0.082425	0.0768461	0.0880039	-3.46446e-05	-0.000140014	7.07245e-05	0.498103	0.475729	0.520478	0.785721	0.767493	0.803948	0.785755	0.767496	0.804014	3.46747e-05	-0.000573847	0.000643197	0.134256	0.127232	0.14128	0.108908	0.102951	0.114865	0.108813	0.102857	0.114769	-9.50122e-05	-0.000228586	3.8562e-05	0.500973	0.480506	0.521441	0.777248	0.760164	0.794332	0.777307	0.760217	0.794397	5.87113e-05	-0.000508086	0.000625509	0.161592	0.154816	0.168367	0.129371	0.123198	0.135544	0.129321	0.123148	0.135494	-5.03943e-05	-0.000206688	0.000105899	0.496293	0.43941	0.544291	0.841086	0.804697	0.886249	0.840952	0.804138	0.886448	-0.000134149	-0.00209985	0.00152025	0.0350534	0.0287129	0.0406363	0.0313816	0.0260799	0.0362924	0.0313679	0.0260844	0.0362653	-1.37068e-05	-0.000112537	6.40347e-05	0.492567	0.45344	0.520841	0.80609	0.773766	0.83028	0.805793	0.773347	0.829669	-0.000297071	-0.00219262	0.000623785	0.100634	0.0915091	0.109839	0.0828006	0.0743343	0.0910875	0.082807	0.0742153	0.0911235	6.459e-06	-0.000164491	0.000225785	0.493633	0.462377	0.519449	0.785151	0.76172	0.807001	0.784901	0.761088	0.807226	-0.000249271	-0.00219252	0.000588675	0.134594	0.125026	0.142351	0.109506	0.101168	0.117074	0.109475	0.100964	0.117175	-3.06269e-05	-0.000255243	0.000272847	0.492696	0.467288	0.51665	0.776672	0.751277	0.798092	0.776366	0.750891	0.798326	-0.000305754	-0.00230166	0.000587104	0.162246	0.153475	0.170293	0.13016	0.122183	0.138758	0.130219	0.122164	0.139328	5.93538e-05	-0.000158929	0.000749746
X - 21364	0.592612	0.550166	0.635059	0.839067	0.809573	0.86856	0.838938	0.809311	0.868566	-0.000128262	-0.00504875	0.00479223	0.0348449	0.0300442	0.0396456	0.0313097	0.0271102	0.0355093	0.0312297	0.0270413	0.0354181	-8.00425e-05	-0.000245359	8.52738e-05	0.572258	0.546854	0.597663	0.805679	0.785714	0.825644	0.806941	0.787053	0.82683	0.00126259	-0.00171505	0.00424023	0.0998131	0.0930134	0.106613	0.0824597	0.0768802	0.0880392	0.0822923	0.0767193	0.0878652	-0.00016737	-0.00066097	0.000326231	0.569312	0.54718	0.591443	0.785721	0.767493	0.803948	0.787942	0.769913	0.805971	0.00222121	-0.000601877	0.00504429	0.133207	0.126266	0.140148	0.108908	0.102951	0.114865	0.108654	0.102703	0.114605	-0.000253999	-0.000908712	0.000400713	0.581922	0.561707	0.602136	0.777248	0.760164	0.794332	0.78162	0.764763	0.798477	0.00437213	0.0017326	0.00701165	0.159516	0.152832	0.166199	0.129371	0.123198	0.135544	0.128399	0.122249	0.134549	-0.000972412	-0.00174252	-0.000202304	0.592589	0.545906	0.649221	0.835502	0.799641	0.869863	0.835213	0.797341	0.869425	-0.000289466	-0.00749923	0.00647567	0.0350643	0.0287285	0.0408485	0.0315518	0.0260631	0.0365411	0.0314851	0.0261503	0.0362341	-6.66401e-05	-0.000269925	0.000194178	0.570344	0.53823	0.603557	0.804269	0.783998	0.832755	0.805059	0.782397	0.831397	0.000789561	-0.00365721	0.0044044	0.0998738	0.0912903	0.107601	0.0826003	0.0765656	0.0878953	0.082559	0.0764996	0.0879916	-4.12673e-05	-0.000622804	0.000888599	0.569177	0.541615	0.596711	0.784909	0.764048	0.805385	0.786816	0.766639	0.809325	0.00190655	-0.0022453	0.00507961	0.133009	0.126112	0.14136	0.108919	0.103083	0.117101	0.108779	0.102664	0.11701	-0.000139577	-0.00103364	0.000985551	0.581881	0.560665	0.604461	0.775676	0.755259	0.796068	0.779768	0.760155	0.800319	0.00409269	0.000991507	0.00722754	0.159359	0.151625	0.167666	0.129632	0.122568	0.13607	0.128759	0.121265	0.135712	-0.000872279	-0.00168108	0.00021623
X - 21383	0.573291	0.530071	0.616511	0.839067	0.809573	0.86856	0.839309	0.809783	0.868834	0.000242097	-0.00260859	0.00309278	0.0349054	0.030091	0.0397197	0.0313097	0.0271102	0.0355093	0.0312817	0.0270861	0.0354773	-2.80453e-05	-0.000121035	6.49441e-05	0.555288	0.529918	0.580657	0.805679	0.785714	0.825644	0.806456	0.786594	0.826319	0.000777507	-0.000984937	0.00253995	0.100136	0.0932969	0.106976	0.0824597	0.0768802	0.0880392	0.0824274	0.0768508	0.088004	-3.22364e-05	-0.000307429	0.000242956	0.551857	0.52953	0.574183	0.785721	0.767493	0.803948	0.787021	0.768981	0.805061	0.00130043	-0.000336378	0.00293724	0.133731	0.126746	0.140716	0.108908	0.102951	0.114865	0.108942	0.102989	0.114895	3.37759e-05	-0.000327843	0.000395395	0.547335	0.526943	0.567727	0.777248	0.760164	0.794332	0.778403	0.761439	0.795368	0.00115517	-0.000354725	0.00266506	0.160952	0.154205	0.1677	0.129371	0.123198	0.135544	0.1295	0.123328	0.135673	0.000129005	-0.000293079	0.000551088	0.57472	0.518692	0.621274	0.837866	0.789221	0.874483	0.837685	0.789651	0.873958	-0.000180408	-0.00521208	0.00378336	0.0349998	0.0288506	0.0408538	0.0314655	0.0254868	0.0366434	0.0314453	0.0255035	0.0366558	-2.01488e-05	-0.000112558	0.000105904	0.555753	0.525168	0.592693	0.805123	0.780791	0.829251	0.805376	0.781944	0.828774	0.000252398	-0.00365052	0.00218378	0.0999728	0.0923107	0.106996	0.0824521	0.0766158	0.0891602	0.0824855	0.076743	0.0891128	3.33924e-05	-0.000271582	0.000580687	0.552028	0.524066	0.579642	0.78434	0.760021	0.805605	0.78511	0.762263	0.804844	0.000770159	-0.00254663	0.00250161	0.13371	0.125914	0.142719	0.10916	0.101337	0.116949	0.109311	0.101206	0.116832	0.000151058	-0.000299349	0.00121159	0.54682	0.520368	0.57404	0.775099	0.753128	0.796933	0.775687	0.755322	0.796892	0.000588528	-0.0027458	0.00214523	0.160965	0.152903	0.169747	0.129858	0.122203	0.136343	0.130152	0.122796	0.136469	0.000294446	-0.000328776	0.00164856
X - 21410	0.5878	0.546693	0.628907	0.839067	0.809573	0.86856	0.839882	0.810717	0.869048	0.000815839	-0.00391009	0.00554176	0.0348585	0.0300592	0.0396579	0.0313097	0.0271102	0.0355093	0.0313284	0.0271304	0.0355264	1.86345e-05	-0.000135907	0.000173176	0.5954	0.570392	0.620407	0.805679	0.785714	0.825644	0.80904	0.789355	0.828726	0.0033613	0.000248757	0.00647384	0.0993267	0.0925677	0.106086	0.0824597	0.0768802	0.0880392	0.0822167	0.0766481	0.0877852	-0.000243	-0.000730651	0.00024465	0.587368	0.565776	0.608959	0.785721	0.767493	0.803948	0.789413	0.771511	0.807315	0.00369263	0.000848758	0.00653649	0.132566	0.125666	0.139467	0.108908	0.102951	0.114865	0.108581	0.102631	0.114532	-0.000326695	-0.000962503	0.000309113	0.592145	0.572296	0.611995	0.777248	0.760164	0.794332	0.782384	0.765574	0.799194	0.00513583	0.00245888	0.00781277	0.15888	0.152224	0.165536	0.129371	0.123198	0.135544	0.128505	0.122353	0.134657	-0.000866314	-0.00161472	-0.000117907	0.588995	0.547966	0.636813	0.836144	0.804838	0.873594	0.836184	0.802381	0.871599	4.05682e-05	-0.00521576	0.00482156	0.034765	0.0287322	0.0405116	0.031277	0.0258293	0.0362854	0.0313043	0.0258939	0.036292	2.73255e-05	-0.000147573	0.000267917	0.59416	0.56508	0.630888	0.801363	0.777957	0.82837	0.804205	0.780466	0.828362	0.00284248	-0.00218607	0.00687104	0.0996856	0.0927404	0.106699	0.083144	0.0770628	0.0891817	0.082998	0.0770239	0.0891365	-0.000145992	-0.000698152	0.000603376	0.586842	0.55956	0.615929	0.782579	0.755925	0.807194	0.785718	0.759754	0.809174	0.00313866	-0.00185826	0.00691622	0.133249	0.125668	0.141011	0.109998	0.103584	0.116523	0.10981	0.103837	0.11621	-0.000187749	-0.00102494	0.000792948	0.592546	0.565622	0.618969	0.775607	0.752779	0.799026	0.78029	0.757128	0.803805	0.0046833	0.00121418	0.00766481	0.159398	0.152113	0.166079	0.130264	0.123363	0.136622	0.129549	0.122602	0.135569	-0.000715449	-0.0016647	0.000470059
X - 21441	0.58802	0.546935	0.629106	0.839067	0.809573	0.86856	0.839505	0.809457	0.869554	0.000438796	-0.00396075	0.00483834	0.0348683	0.0300648	0.0396719	0.0313097	0.0271102	0.0355093	0.031262	0.0270722	0.0354517	-4.77808e-05	-0.000205954	0.000110393	0.565859	0.540701	0.591018	0.805679	0.785714	0.825644	0.806583	0.786653	0.826514	0.000904297	-0.00198888	0.00379747	0.0999072	0.0930991	0.106715	0.0824597	0.0768802	0.0880392	0.082493	0.0769126	0.0880734	3.33351e-05	-0.000446758	0.000513428	0.571861	0.549869	0.593853	0.785721	0.767493	0.803948	0.788476	0.770376	0.806577	0.00275585	5.19951e-05	0.00545972	0.132993	0.126057	0.139929	0.108908	0.102951	0.114865	0.108495	0.102546	0.114444	-0.000412789	-0.00104286	0.000217281	0.57684	0.556557	0.597124	0.777248	0.760164	0.794332	0.7813	0.764388	0.798212	0.00405182	0.00152622	0.00657742	0.159455	0.152761	0.16615	0.129371	0.123198	0.135544	0.12849	0.122335	0.134644	-0.00088178	-0.00160676	-0.000156795	0.58607	0.525563	0.638385	0.837593	0.797649	0.886514	0.837374	0.801627	0.882317	-0.000219469	-0.00734589	0.00469882	0.0344583	0.0285674	0.0400529	0.0310661	0.0259263	0.0368034	0.0310289	0.025924	0.0366219	-3.71235e-05	-0.00021123	0.000210334	0.566455	0.538858	0.591119	0.803648	0.775124	0.830207	0.804161	0.775323	0.831798	0.000512137	-0.00418146	0.00393093	0.0992468	0.0915221	0.108861	0.0823415	0.0757179	0.0897072	0.082433	0.0756147	0.0898439	9.14871e-05	-0.000522858	0.00083413	0.571968	0.546867	0.598134	0.784639	0.757391	0.805493	0.786862	0.759733	0.807863	0.00222309	-0.00266201	0.00524562	0.13266	0.123984	0.142392	0.109084	0.101908	0.117066	0.108787	0.101582	0.116568	-0.000297317	-0.000952781	0.000799962	0.577442	0.550762	0.601242	0.776451	0.754469	0.793447	0.780027	0.758933	0.798456	0.00357625	-0.00108942	0.00640931	0.159572	0.150653	0.168652	0.129775	0.122407	0.138896	0.129027	0.122372	0.137662	-0.000748225	-0.00142588	0.000383297
X - 21442	0.547009	0.504478	0.58954	0.839067	0.809573	0.86856	0.840839	0.811953	0.869726	0.00177261	-0.00236931	0.00591452	0.0349448	0.030124	0.0397656	0.0313097	0.0271102	0.0355093	0.0312972	0.0271015	0.035493	-1.24926e-05	-0.000158366	0.000133381	0.547581	0.52202	0.573141	0.805679	0.785714	0.825644	0.807637	0.787683	0.82759	0.00195772	-0.00077146	0.00468691	0.100195	0.0933465	0.107044	0.0824597	0.0768802	0.0880392	0.0822566	0.0766847	0.0878284	-0.000203079	-0.00062731	0.000221153	0.544661	0.522566	0.566756	0.785721	0.767493	0.803948	0.788182	0.77007	0.806295	0.00246182	-6.48632e-05	0.0049885	0.133838	0.126844	0.140833	0.108908	0.102951	0.114865	0.108562	0.102607	0.114517	-0.000345875	-0.000894782	0.000203031	0.545079	0.524754	0.565403	0.777248	0.760164	0.794332	0.780145	0.763192	0.797097	0.00289648	0.000510232	0.00528273	0.160929	0.154181	0.167676	0.129371	0.123198	0.135544	0.128742	0.122574	0.134911	-0.00062899	-0.00126886	1.08824e-05	0.544861	0.491541	0.598305	0.837763	0.807558	0.873655	0.839053	0.808076	0.873642	0.00128998	-0.00541573	0.0056754	0.0347551	0.0291774	0.040047	0.0311836	0.0261902	0.0360967	0.0311805	0.0262316	0.036014	-3.09502e-06	-0.000207109	0.000199021	0.545915	0.513141	0.579796	0.80581	0.777535	0.837558	0.8074	0.779348	0.83868	0.00159031	-0.00220366	0.0051223	0.10027	0.0938334	0.108463	0.0825901	0.0772427	0.0887337	0.0824642	0.0771381	0.0888241	-0.000125877	-0.000610403	0.000407139	0.544523	0.515054	0.576607	0.784982	0.761598	0.815626	0.787194	0.76499	0.817249	0.00221228	-0.00128179	0.00491745	0.133901	0.12711	0.141706	0.109115	0.101944	0.115162	0.108841	0.101615	0.115392	-0.000273746	-0.00087309	0.000607716	0.544765	0.520428	0.571165	0.775668	0.757187	0.799825	0.778402	0.759961	0.800934	0.00273386	-0.000723336	0.0053455	0.16154	0.153529	0.171173	0.130061	0.121789	0.138165	0.129519	0.121257	0.138192	-0.00054267	-0.00118242	0.000320864
X - 21467	0.483929	0.438406	0.529452	0.839067	0.809573	0.86856	0.839612	0.810172	0.869053	0.00054587	-0.000274316	0.00136606	0.0349698	0.0301424	0.0397971	0.0313097	0.0271102	0.0355093	0.0313043	0.0271055	0.035503	-5.47967e-06	-3.36701e-05	2.27107e-05	0.490336	0.464152	0.51652	0.805679	0.785714	0.825644	0.806227	0.7863	0.826154	0.000548495	1.80248e-05	0.00107897	0.100429	0.0935559	0.107303	0.0824597	0.0768802	0.0880392	0.082444	0.0768658	0.0880221	-1.5679e-05	-9.70666e-05	6.57087e-05	0.497007	0.474581	0.519434	0.785721	0.767493	0.803948	0.786027	0.767819	0.804235	0.000306206	-0.00015618	0.000768593	0.134255	0.127231	0.141279	0.108908	0.102951	0.114865	0.108919	0.102963	0.114875	1.10017e-05	-9.32566e-05	0.00011526	0.497221	0.476498	0.517944	0.777248	0.760164	0.794332	0.777525	0.760457	0.794594	0.000277304	-0.00016253	0.000717138	0.161591	0.154816	0.168367	0.129371	0.123198	0.135544	0.129351	0.123179	0.135522	-2.08085e-05	-0.000141919	0.000100302	0.493061	0.4221	0.564959	0.839126	0.795433	0.880165	0.839459	0.79601	0.880768	0.000333418	-0.00170276	0.00220406	0.0348855	0.0288262	0.0408912	0.031283	0.0257646	0.0372048	0.0312835	0.0257674	0.0371858	4.62001e-07	-7.34704e-05	7.84802e-05	0.491741	0.460203	0.522386	0.805706	0.779629	0.830368	0.805833	0.780202	0.830472	0.000126807	-0.00170081	0.00125697	0.100628	0.0909987	0.108777	0.0825622	0.0744162	0.08933	0.0826066	0.0744555	0.0894009	4.43607e-05	-0.000109279	0.000460326	0.490745	0.465816	0.514474	0.78491	0.762208	0.806477	0.784816	0.762067	0.806914	-9.37522e-05	-0.00257072	0.000821574	0.134561	0.124268	0.143599	0.109232	0.101501	0.118226	0.10935	0.101653	0.118214	0.000118657	-7.31978e-05	0.000740977	0.489762	0.467647	0.512837	0.775813	0.752966	0.795746	0.775659	0.752637	0.795861	-0.000153941	-0.002399	0.000753088	0.1614	0.152382	0.169165	0.129489	0.121448	0.137929	0.12961	0.12147	0.137965	0.000120982	-0.000125566	0.000913965
X - 21470	0.612416	0.571642	0.653189	0.839067	0.809573	0.86856	0.841054	0.811857	0.87025	0.00198692	-0.00275437	0.00672821	0.0347884	0.0300019	0.039575	0.0313097	0.0271102	0.0355093	0.0313258	0.0271305	0.035521	1.60318e-05	-0.000136693	0.000168756	0.593192	0.567666	0.618719	0.805679	0.785714	0.825644	0.808015	0.788303	0.827728	0.00233648	-0.000970931	0.00564389	0.0992075	0.0924571	0.105958	0.0824597	0.0768802	0.0880392	0.0824894	0.0769096	0.0880692	2.97535e-05	-0.000467498	0.000527005	0.598264	0.576471	0.620057	0.785721	0.767493	0.803948	0.789736	0.771851	0.80762	0.00401506	0.00113543	0.00689469	0.132031	0.125153	0.138909	0.108908	0.102951	0.114865	0.108609	0.102659	0.114559	-0.000299218	-0.000938441	0.000340004	0.603616	0.583599	0.623633	0.777248	0.760164	0.794332	0.782397	0.765591	0.799202	0.00514839	0.00246178	0.00783499	0.158019	0.151379	0.164659	0.129371	0.123198	0.135544	0.128356	0.122208	0.134505	-0.00101504	-0.00175769	-0.000272395	0.607903	0.544979	0.669164	0.836803	0.797116	0.880993	0.837924	0.801308	0.881232	0.00112056	-0.00637864	0.00816472	0.0350359	0.0295634	0.042854	0.0315339	0.026477	0.0386059	0.0315679	0.0265849	0.0386639	3.40098e-05	-0.000168186	0.000267227	0.590712	0.558156	0.620109	0.803657	0.776388	0.828966	0.805512	0.776933	0.830392	0.00185489	-0.00292396	0.00580513	0.0991892	0.0913504	0.108769	0.0826159	0.0752591	0.0907562	0.0827292	0.0760129	0.0907372	0.0001133	-0.000423888	0.000888647	0.597258	0.567219	0.622557	0.782486	0.757086	0.805968	0.786294	0.762154	0.810037	0.00380813	-0.00123405	0.00675806	0.132465	0.123759	0.141555	0.109746	0.102295	0.116822	0.10951	0.101529	0.116658	-0.000236177	-0.000930071	0.000643949	0.60226	0.573734	0.624648	0.774581	0.756363	0.798307	0.779476	0.762163	0.801364	0.00489502	0.00137981	0.00732852	0.158472	0.150552	0.166985	0.130241	0.122082	0.13751	0.129297	0.121518	0.136234	-0.000944345	-0.00166943	-3.32672e-05
X - 21471	0.501614	0.456278	0.54695	0.839067	0.809573	0.86856	0.840168	0.810835	0.869502	0.00110183	-0.000426315	0.00262998	0.0349676	0.030141	0.0397941	0.0313097	0.0271102	0.0355093	0.0313428	0.0271405	0.0355451	3.31e-05	-1.41244e-05	8.03244e-05	0.520629	0.49439	0.546867	0.805679	0.785714	0.825644	0.807102	0.787282	0.826922	0.00142285	0.000475273	0.00237042	0.100352	0.0934854	0.107218	0.0824597	0.0768802	0.0880392	0.0824634	0.0768866	0.0880402	3.74434e-06	-0.000142728	0.000150217	0.519953	0.497454	0.542452	0.785721	0.767493	0.803948	0.78686	0.768713	0.805007	0.0011394	0.000300018	0.00197877	0.134165	0.127147	0.141183	0.108908	0.102951	0.114865	0.108891	0.102939	0.114842	-1.7186e-05	-0.00020455	0.000170178	0.522074	0.501289	0.542859	0.777248	0.760164	0.794332	0.778348	0.761321	0.795376	0.00109997	0.00030733	0.00189262	0.161425	0.154657	0.168193	0.129371	0.123198	0.135544	0.129251	0.123087	0.135416	-0.000120057	-0.0003375	9.73868e-05	0.49781	0.431014	0.557435	0.840754	0.805053	0.887262	0.841363	0.805436	0.886833	0.000608454	-0.00148409	0.0032868	0.0348396	0.0277134	0.04078	0.0312839	0.0249805	0.0367763	0.0313214	0.0250353	0.0367771	3.75156e-05	-1.17807e-05	0.000146422	0.514858	0.468501	0.546977	0.80552	0.772406	0.824099	0.806415	0.772161	0.824688	0.000894706	-0.000879061	0.0024001	0.100412	0.0908668	0.109586	0.0827361	0.0752056	0.0905835	0.0827979	0.0751778	0.0906193	6.18962e-05	-0.000123727	0.000397742	0.516799	0.469163	0.543226	0.784502	0.756014	0.807988	0.785226	0.755581	0.808338	0.000723176	-0.000785995	0.00193826	0.134519	0.126039	0.142683	0.109656	0.101368	0.11764	0.109715	0.101463	0.117863	5.90737e-05	-0.000119156	0.000510022	0.520635	0.474036	0.545417	0.775926	0.7554	0.797155	0.776687	0.754857	0.796953	0.000760684	-0.000685474	0.00185243	0.161766	0.153521	0.17025	0.130185	0.121786	0.13884	0.130156	0.121854	0.138683	-2.91874e-05	-0.000251547	0.000430106
X - 21607	0.594057	0.55266	0.635454	0.839067	0.809573	0.86856	0.840569	0.811346	0.869791	0.00150184	-0.000125428	0.00312911	0.0348758	0.0300659	0.0396857	0.0313097	0.0271102	0.0355093	0.0312941	0.027098	0.0354903	-1.56041e-05	-6.64171e-05	3.52088e-05	0.555588	0.530434	0.580743	0.805679	0.785714	0.825644	0.806162	0.786237	0.826087	0.000483358	-0.000517339	0.00148405	0.100062	0.0932274	0.106896	0.0824597	0.0768802	0.0880392	0.0824829	0.0768999	0.088066	2.32757e-05	-0.000137485	0.000184036	0.562961	0.540791	0.585132	0.785721	0.767493	0.803948	0.786824	0.768627	0.805021	0.001103	0.000148669	0.00205732	0.133351	0.126386	0.140316	0.108908	0.102951	0.114865	0.10876	0.102804	0.114717	-0.00014777	-0.000361562	6.60227e-05	0.552583	0.532248	0.572917	0.777248	0.760164	0.794332	0.778064	0.761025	0.795103	0.000815552	-5.72625e-05	0.00168837	0.160613	0.153877	0.167348	0.129371	0.123198	0.135544	0.129286	0.12311	0.135461	-8.57585e-05	-0.000333251	0.000161734	0.593316	0.538598	0.645884	0.836701	0.801839	0.880382	0.83779	0.801952	0.881186	0.00108869	-0.00130787	0.00389613	0.0347624	0.0292914	0.0410338	0.0312765	0.0261888	0.0371721	0.0312658	0.0261739	0.0371495	-1.06275e-05	-7.13445e-05	4.6956e-05	0.556692	0.523362	0.585872	0.80419	0.782097	0.823263	0.804318	0.781399	0.823606	0.000127517	-0.00223138	0.00146178	0.09983	0.0919908	0.107381	0.0825297	0.0759677	0.0896297	0.0825962	0.0759281	0.0896702	6.65382e-05	-0.000123322	0.000458465	0.563307	0.535203	0.593089	0.783551	0.764953	0.805384	0.784248	0.765378	0.806283	0.000697833	-0.000922622	0.00203063	0.133494	0.125446	0.141318	0.109468	0.102297	0.116387	0.109392	0.102174	0.11635	-7.56356e-05	-0.000385582	0.000443355	0.552876	0.52684	0.57724	0.774997	0.755018	0.796001	0.77543	0.755619	0.79699	0.000433318	-0.00111951	0.00157758	0.160692	0.15266	0.168382	0.130102	0.122142	0.138751	0.130115	0.121951	0.138765	1.33948e-05	-0.000266931	0.000638531
X - 21733	0.514085	0.471249	0.556921	0.839067	0.809573	0.86856	0.838852	0.809369	0.868335	-0.000214998	-0.000765912	0.000335915	0.0349681	0.0301431	0.0397931	0.0313097	0.0271102	0.0355093	0.0313155	0.0271152	0.0355158	5.74858e-06	-8.60548e-06	2.01026e-05	0.531729	0.506306	0.557151	0.805679	0.785714	0.825644	0.805578	0.785616	0.825541	-0.00010083	-0.000421457	0.000219797	0.100338	0.0934774	0.107199	0.0824597	0.0768802	0.0880392	0.0824935	0.0769124	0.0880745	3.38269e-05	-8.33838e-06	7.59921e-05	0.541164	0.519085	0.563244	0.785721	0.767493	0.803948	0.785695	0.767464	0.803927	-2.5019e-05	-0.000315309	0.000265271	0.133945	0.126942	0.140947	0.108908	0.102951	0.114865	0.108909	0.102952	0.114867	1.31036e-06	-5.40723e-05	5.6693e-05	0.539218	0.51906	0.559377	0.777248	0.760164	0.794332	0.77721	0.760122	0.794298	-3.84699e-05	-0.000303471	0.000226531	0.161187	0.15443	0.167943	0.129371	0.123198	0.135544	0.129358	0.123184	0.135532	-1.30326e-05	-7.86459e-05	5.25806e-05	0.517008	0.437457	0.577436	0.835783	0.792571	0.88369	0.835107	0.789108	0.883848	-0.000675529	-0.00417956	0.000810201	0.0351122	0.0287268	0.0417265	0.0315087	0.0256805	0.0377451	0.0315218	0.0256899	0.037748	1.3147e-05	-2.75254e-05	9.00265e-05	0.532135	0.495062	0.568953	0.803302	0.77987	0.830453	0.802717	0.779995	0.829911	-0.000584682	-0.00292638	0.000339876	0.0999426	0.0924238	0.10978	0.0824173	0.0748647	0.0908397	0.0825083	0.074946	0.0908817	9.10357e-05	-5.51041e-05	0.000538179	0.541262	0.511654	0.578015	0.782582	0.75578	0.807042	0.782146	0.755536	0.807234	-0.000435544	-0.00241056	0.000418152	0.134066	0.125499	0.144214	0.109477	0.0996551	0.118564	0.109564	0.0998015	0.118558	8.76652e-05	-4.71658e-05	0.000526776	0.540267	0.514976	0.569458	0.7752	0.751677	0.798753	0.774756	0.750781	0.798955	-0.000444768	-0.00193634	0.000302621	0.161569	0.152543	0.171226	0.130176	0.121089	0.139518	0.130274	0.12112	0.139637	9.81264e-05	-5.14361e-05	0.00044085
X - 21736	0.571266	0.530077	0.612456	0.839067	0.809573	0.86856	0.838734	0.80931	0.868159	-0.000332481	-0.00332451	0.00265955	0.034905	0.0300922	0.0397178	0.0313097	0.0271102	0.0355093	0.0312838	0.0270872	0.0354805	-2.59173e-05	-0.000113352	6.15172e-05	0.545289	0.520876	0.569702	0.805679	0.785714	0.825644	0.805842	0.786059	0.825624	0.000162904	-0.00181271	0.00213852	0.100322	0.0934758	0.107169	0.0824597	0.0768802	0.0880392	0.0826764	0.0770909	0.0882619	0.000216736	-7.09312e-05	0.000504403	0.554787	0.533136	0.576438	0.785721	0.767493	0.803948	0.787452	0.769482	0.805422	0.00173125	-0.000159343	0.00362184	0.133827	0.126842	0.140811	0.108908	0.102951	0.114865	0.109099	0.103147	0.115051	0.000190874	-0.000203502	0.000585249	0.56204	0.542245	0.581835	0.777248	0.760164	0.794332	0.779857	0.763001	0.796714	0.00260935	0.000827629	0.00439108	0.160727	0.153996	0.167458	0.129371	0.123198	0.135544	0.129411	0.123254	0.135568	3.99184e-05	-0.000434382	0.000514219	0.570261	0.51339	0.621166	0.840427	0.803778	0.875832	0.839689	0.802449	0.874626	-0.000737397	-0.00638394	0.00301417	0.0350311	0.0287742	0.0416182	0.0313746	0.0258296	0.0373547	0.0313669	0.0258424	0.0373353	-7.73522e-06	-0.000119792	0.000157074	0.544701	0.510117	0.57324	0.804099	0.779057	0.828862	0.803939	0.778788	0.829677	-0.000159842	-0.00386234	0.00194897	0.100426	0.0914401	0.109438	0.0825814	0.0750676	0.0896053	0.0828559	0.075088	0.09024	0.000274487	-0.000137023	0.00103277	0.554929	0.525253	0.587707	0.783494	0.761377	0.805813	0.784842	0.763338	0.806916	0.00134808	-0.00117163	0.00350097	0.13398	0.12584	0.143004	0.109451	0.102008	0.116076	0.109696	0.10251	0.116713	0.000244502	-0.000310167	0.00116741	0.561476	0.53338	0.587327	0.774957	0.756735	0.799496	0.777032	0.760165	0.801021	0.00207551	-0.000642894	0.00376762	0.161239	0.153729	0.170728	0.130299	0.122402	0.138558	0.130429	0.123061	0.139169	0.000129511	-0.000434819	0.00118236
X - 21740	0.542966	0.498794	0.587137	0.839067	0.809573	0.86856	0.840774	0.811751	0.869798	0.00170788	-0.000732919	0.00414868	0.0349152	0.030098	0.0397324	0.0313097	0.0271102	0.0355093	0.0312886	0.0270931	0.0354842	-2.11274e-05	-0.000100719	5.84645e-05	0.56103	0.535587	0.586472	0.805679	0.785714	0.825644	0.807764	0.787971	0.827557	0.00208477	0.000650053	0.00351948	0.0999403	0.0931081	0.106773	0.0824597	0.0768802	0.0880392	0.082259	0.0766851	0.087833	-0.000200636	-0.00043087	2.95977e-05	0.543705	0.521238	0.566173	0.785721	0.767493	0.803948	0.786909	0.768781	0.805036	0.00118808	-9.03821e-05	0.00246653	0.133715	0.126727	0.140704	0.108908	0.102951	0.114865	0.108802	0.102843	0.114761	-0.000105674	-0.000405064	0.000193716	0.539406	0.51872	0.560092	0.777248	0.760164	0.794332	0.778133	0.761131	0.795135	0.000884733	-0.000313367	0.00208283	0.160944	0.154196	0.167692	0.129371	0.123198	0.135544	0.129285	0.123109	0.135461	-8.66931e-05	-0.00043336	0.000259974	0.540745	0.4886	0.591763	0.837784	0.793911	0.880153	0.838835	0.794218	0.880623	0.0010504	-0.00215346	0.00406026	0.0350185	0.0291758	0.0418614	0.0314563	0.0267782	0.037611	0.0314468	0.0267377	0.0376151	-9.51757e-06	-0.000119351	0.000106035	0.560868	0.529658	0.590812	0.804239	0.778546	0.830676	0.80602	0.780447	0.832255	0.00178069	-0.00036234	0.00367065	0.100039	0.0904266	0.111272	0.0827369	0.0750491	0.0914057	0.0825768	0.0747163	0.0913235	-0.000160111	-0.000460258	0.000310177	0.54426	0.515113	0.571993	0.784717	0.760428	0.807074	0.785698	0.762037	0.80788	0.000980953	-0.0007131	0.00237252	0.133949	0.123443	0.144184	0.109309	0.102437	0.118564	0.109254	0.102448	0.118405	-5.53153e-05	-0.000420414	0.000684412	0.539229	0.513941	0.563642	0.775435	0.750009	0.79916	0.776063	0.750817	0.799973	0.000627957	-0.00159039	0.00177116	0.161143	0.150424	0.169873	0.129862	0.122591	0.139342	0.12985	0.122369	0.139488	-1.23638e-05	-0.000408406	0.000898037
X - 21742	0.551605	0.509182	0.594027	0.839067	0.809573	0.86856	0.840069	0.810844	0.869295	0.00100255	-0.000769512	0.00277461	0.0349403	0.0301199	0.0397608	0.0313097	0.0271102	0.0355093	0.0313015	0.0271035	0.0354994	-8.29407e-06	-8.74471e-05	7.08589e-05	0.557263	0.531702	0.582823	0.805679	0.785714	0.825644	0.806881	0.786956	0.826805	0.0012019	-0.000205397	0.00260919	0.10011	0.0932689	0.106952	0.0824597	0.0768802	0.0880392	0.0823483	0.0767772	0.0879194	-0.000111353	-0.000326989	0.000104282	0.549827	0.527977	0.571677	0.785721	0.767493	0.803948	0.78688	0.768711	0.805049	0.00115928	-6.87791e-05	0.00238733	0.133775	0.126787	0.140763	0.108908	0.102951	0.114865	0.108775	0.102825	0.114725	-0.000133241	-0.000411813	0.000145331	0.549813	0.529585	0.570042	0.777248	0.760164	0.794332	0.778235	0.7612	0.795269	0.000986375	-0.000216796	0.00218955	0.160946	0.154201	0.167692	0.129371	0.123198	0.135544	0.129223	0.123054	0.135392	-0.000148166	-0.000477478	0.000181147	0.548805	0.487131	0.595309	0.835737	0.805147	0.870599	0.836257	0.805978	0.869826	0.000519895	-0.00176218	0.00286654	0.0349089	0.0301854	0.0409758	0.0313769	0.0274694	0.0367143	0.0313819	0.0274703	0.0367741	5.03004e-06	-8.63646e-05	0.000114485	0.557335	0.528056	0.587271	0.802864	0.776529	0.828483	0.80371	0.777236	0.830475	0.000846651	-0.00110621	0.00289319	0.100583	0.0904006	0.108844	0.0832699	0.0761983	0.0896013	0.0832009	0.0760479	0.0896944	-6.90042e-05	-0.000293614	0.000238058	0.548867	0.525475	0.574226	0.783739	0.762681	0.806637	0.784466	0.763503	0.807379	0.000727404	-0.000789802	0.00213714	0.134614	0.12419	0.14428	0.110032	0.101196	0.117181	0.109984	0.101079	0.117133	-4.81453e-05	-0.000328756	0.000417408	0.549113	0.523769	0.571068	0.775579	0.755713	0.795963	0.776154	0.756743	0.796137	0.00057422	-0.0012461	0.00199624	0.161864	0.151611	0.171098	0.130627	0.123123	0.137806	0.130583	0.122986	0.138001	-4.42143e-05	-0.000376699	0.000644951
X - 21796	0.577057	0.533173	0.620941	0.839067	0.809573	0.86856	0.838971	0.809469	0.868472	-9.58813e-05	-0.000279938	8.81758e-05	0.0349303	0.0301094	0.0397511	0.0313097	0.0271102	0.0355093	0.0313127	0.0271129	0.0355125	2.92438e-06	-3.8154e-06	9.66415e-06	0.543007	0.516882	0.569133	0.805679	0.785714	0.825644	0.805589	0.785617	0.82556	-9.03273e-05	-0.00021431	3.36554e-05	0.100274	0.093415	0.107133	0.0824597	0.0768802	0.0880392	0.0824608	0.0768811	0.0880405	1.14134e-06	-1.57176e-05	1.80003e-05	0.528954	0.506315	0.551594	0.785721	0.767493	0.803948	0.785674	0.767442	0.803905	-4.67364e-05	-0.000159381	6.59083e-05	0.134116	0.127102	0.14113	0.108908	0.102951	0.114865	0.108899	0.102942	0.114855	-9.24829e-06	-3.13461e-05	1.28495e-05	0.530735	0.510128	0.551342	0.777248	0.760164	0.794332	0.777221	0.760137	0.794305	-2.704e-05	-0.000133169	7.90891e-05	0.161357	0.154592	0.168121	0.129371	0.123198	0.135544	0.129373	0.123199	0.135546	1.15303e-06	-2.50819e-05	2.73879e-05	0.576464	0.523371	0.624655	0.839425	0.793008	0.875403	0.839082	0.793675	0.875508	-0.000342719	-0.0029827	0.00104241	0.035127	0.0289787	0.0408092	0.0315016	0.0252481	0.0366644	0.0315079	0.0252517	0.0366769	6.35315e-06	-3.35549e-05	6.04584e-05	0.541386	0.51121	0.57408	0.806916	0.783424	0.831773	0.806565	0.783221	0.831551	-0.000351427	-0.0032621	0.000695401	0.100536	0.0916245	0.110287	0.0825826	0.0759843	0.0916039	0.0826253	0.0760435	0.0916705	4.2772e-05	-5.73852e-05	0.000275603	0.528439	0.498358	0.560272	0.785142	0.765636	0.806682	0.78479	0.765374	0.806251	-0.000351802	-0.00248741	0.000359186	0.134402	0.125934	0.145832	0.109165	0.102081	0.118245	0.109238	0.102235	0.118515	7.26411e-05	-7.45865e-05	0.000434077	0.530493	0.508042	0.556724	0.776661	0.756239	0.792233	0.776294	0.755705	0.792023	-0.000366977	-0.00240834	0.000279548	0.161576	0.1527	0.172595	0.129627	0.121858	0.137632	0.129727	0.122357	0.137706	9.95858e-05	-2.68804e-05	0.000553978
X - 21803	0.532501	0.491526	0.573475	0.839067	0.809573	0.86856	0.838877	0.809345	0.868409	-0.000190167	-0.000985553	0.000605219	0.0349607	0.0301363	0.0397851	0.0313097	0.0271102	0.0355093	0.0313297	0.0271285	0.0355309	1.99523e-05	-9.90247e-06	4.9807e-05	0.543816	0.517758	0.569875	0.805679	0.785714	0.825644	0.805949	0.785965	0.825933	0.000270045	-0.000294461	0.000834551	0.100164	0.0933139	0.107014	0.0824597	0.0768802	0.0880392	0.0823759	0.0767992	0.0879526	-8.37586e-05	-0.000177554	1.0037e-05	0.535056	0.512622	0.557489	0.785721	0.767493	0.803948	0.785923	0.767682	0.804165	0.000202692	-0.00030188	0.000707264	0.133929	0.126928	0.14093	0.108908	0.102951	0.114865	0.108821	0.102866	0.114776	-8.69992e-05	-0.000206115	3.21166e-05	0.528976	0.50829	0.549662	0.777248	0.760164	0.794332	0.777353	0.76025	0.794456	0.000105072	-0.000381669	0.000591812	0.161237	0.154478	0.167996	0.129371	0.123198	0.135544	0.129293	0.123121	0.135465	-7.84458e-05	-0.000218179	6.12875e-05	0.533382	0.478198	0.592514	0.836404	0.789879	0.87288	0.83588	0.788643	0.872916	-0.00052452	-0.00321488	0.000813618	0.0352384	0.0288121	0.0420936	0.0316877	0.0255816	0.0377797	0.0317139	0.0255872	0.037801	2.61791e-05	-2.31057e-05	0.000128892	0.543585	0.513577	0.573857	0.805062	0.779805	0.828527	0.804899	0.779338	0.828734	-0.000162586	-0.00181275	0.000758462	0.100463	0.0918451	0.107553	0.0829287	0.0749248	0.0883431	0.082903	0.0749788	0.0882676	-2.56179e-05	-0.000177511	0.000249797	0.534357	0.503579	0.561231	0.785736	0.763436	0.802542	0.78552	0.763752	0.802648	-0.000215705	-0.0016826	0.000646132	0.134738	0.125678	0.14287	0.109697	0.102826	0.115356	0.109697	0.102943	0.115332	-5.32801e-07	-0.000190444	0.000343523	0.528392	0.497718	0.553464	0.777129	0.755292	0.799962	0.776845	0.75475	0.800174	-0.000283825	-0.00195851	0.000392886	0.161906	0.152364	0.169747	0.130145	0.123583	0.137167	0.130179	0.123669	0.137359	3.31486e-05	-0.000183825	0.000449576
X - 21807	0.570505	0.524863	0.616148	0.839067	0.809573	0.86856	0.839261	0.809806	0.868715	0.000194163	-2.16609e-05	0.000409988	0.0348952	0.0300835	0.039707	0.0313097	0.0271102	0.0355093	0.0313091	0.0271097	0.0355085	-6.54876e-07	-7.86219e-06	6.55244e-06	0.552655	0.526974	0.578335	0.805679	0.785714	0.825644	0.805788	0.785832	0.825744	0.000109278	-2.93544e-05	0.00024791	0.100089	0.0932562	0.106922	0.0824597	0.0768802	0.0880392	0.0824508	0.0768722	0.0880294	-8.88129e-06	-2.99869e-05	1.22243e-05	0.560227	0.537942	0.582511	0.785721	0.767493	0.803948	0.78574	0.767515	0.803965	1.94681e-05	-0.000109218	0.000148154	0.133427	0.126459	0.140395	0.108908	0.102951	0.114865	0.108915	0.102958	0.114871	6.52121e-06	-2.08939e-05	3.39363e-05	0.556861	0.536366	0.577356	0.777248	0.760164	0.794332	0.777293	0.760213	0.794372	4.43562e-05	-7.57709e-05	0.000164483	0.160626	0.153893	0.167359	0.129371	0.123198	0.135544	0.129373	0.1232	0.135545	1.33927e-06	-3.04247e-05	3.31033e-05	0.564566	0.517219	0.615614	0.838517	0.796286	0.882489	0.838422	0.796931	0.882289	-9.48789e-05	-0.00210939	0.00195005	0.0348601	0.0280982	0.0424725	0.0313194	0.0253835	0.0385506	0.0313269	0.0253754	0.0385525	7.4095e-06	-3.18584e-05	6.90185e-05	0.55131	0.523645	0.582932	0.803199	0.78172	0.829254	0.803013	0.781702	0.829039	-0.000185918	-0.00201686	0.000562952	0.100491	0.093026	0.108836	0.0830561	0.07635	0.0904833	0.0830939	0.0765042	0.0905325	3.77674e-05	-5.36104e-05	0.000218969	0.558579	0.530144	0.590854	0.78211	0.758824	0.804675	0.781823	0.758781	0.804338	-0.000287736	-0.00155916	0.000222677	0.134021	0.126405	0.144098	0.109945	0.102798	0.118735	0.110028	0.102895	0.118775	8.3078e-05	-3.26627e-05	0.00052042	0.55673	0.531505	0.584215	0.77391	0.752293	0.795636	0.77363	0.752261	0.795468	-0.00028026	-0.0015815	0.000311995	0.161371	0.152446	0.170475	0.130627	0.12271	0.138905	0.130729	0.122758	0.139181	0.00010193	-2.6737e-05	0.000629264
X - 21815	0.604115	0.55988	0.648349	0.839067	0.809573	0.86856	0.838967	0.809483	0.868452	-9.91433e-05	-0.00030374	0.000105453	0.0348751	0.0300639	0.0396864	0.0313097	0.0271102	0.0355093	0.0313114	0.0271117	0.0355112	1.67258e-06	-4.98899e-06	8.33414e-06	0.554107	0.528757	0.579458	0.805679	0.785714	0.825644	0.805709	0.785745	0.825673	3.04652e-05	-9.07189e-05	0.000151649	0.100163	0.0933189	0.107007	0.0824597	0.0768802	0.0880392	0.0824539	0.0768747	0.0880332	-5.71627e-06	-2.37222e-05	1.22896e-05	0.552934	0.531031	0.574837	0.785721	0.767493	0.803948	0.78574	0.767514	0.803967	1.97854e-05	-9.17842e-05	0.000131355	0.133851	0.126858	0.140845	0.108908	0.102951	0.114865	0.108903	0.102946	0.114859	-5.19912e-06	-2.8581e-05	1.81828e-05	0.552472	0.532463	0.57248	0.777248	0.760164	0.794332	0.777281	0.760198	0.794364	3.29823e-05	-7.06092e-05	0.000136574	0.161135	0.154383	0.167888	0.129371	0.123198	0.135544	0.129362	0.123189	0.135535	-9.016e-06	-3.58564e-05	1.78244e-05	0.606913	0.545785	0.661117	0.838202	0.799968	0.875923	0.837709	0.799811	0.874534	-0.000492312	-0.00392871	0.00170275	0.0353718	0.0297364	0.041121	0.0318328	0.0268119	0.0369765	0.0318437	0.0268416	0.0369861	1.09079e-05	-3.59088e-05	9.5378e-05	0.552934	0.521367	0.585913	0.805365	0.777523	0.834283	0.805098	0.777341	0.8339	-0.000266418	-0.00222108	0.000665252	0.10133	0.0926738	0.109239	0.083451	0.0757619	0.0901713	0.0834928	0.0757669	0.0901673	4.1799e-05	-0.000107968	0.000311835	0.553511	0.52696	0.582131	0.785911	0.764216	0.806553	0.785608	0.763239	0.806274	-0.000303069	-0.0018006	0.000314304	0.134882	0.126522	0.143196	0.10963	0.100611	0.117895	0.109713	0.100616	0.11831	8.33062e-05	-5.24084e-05	0.000480409	0.552989	0.528498	0.579627	0.777002	0.757101	0.798064	0.776714	0.756645	0.797997	-0.000287945	-0.00199783	0.000299578	0.161897	0.152894	0.172465	0.129967	0.120464	0.138627	0.130072	0.120467	0.138968	0.000105213	-5.12967e-05	0.000570214
X - 21821	0.621849	0.579294	0.664404	0.839067	0.809573	0.86856	0.838719	0.809196	0.868241	-0.000348136	-0.00170293	0.00100666	0.0347752	0.0299849	0.0395655	0.0313097	0.0271102	0.0355093	0.0312911	0.0270937	0.0354885	-1.86614e-05	-6.66879e-05	2.9365e-05	0.590381	0.56411	0.616653	0.805679	0.785714	0.825644	0.805833	0.785821	0.825846	0.000154296	-0.000738314	0.00104691	0.0992069	0.0924432	0.105971	0.0824597	0.0768802	0.0880392	0.0823506	0.076773	0.0879282	-0.00010902	-0.000252961	3.4921e-05	0.579804	0.556815	0.602793	0.785721	0.767493	0.803948	0.785958	0.76771	0.804206	0.000237518	-0.000587159	0.0010622	0.132375	0.125468	0.139282	0.108908	0.102951	0.114865	0.108778	0.102823	0.114734	-0.000129643	-0.000312909	5.36239e-05	0.572111	0.551136	0.593086	0.777248	0.760164	0.794332	0.777281	0.760172	0.794392	3.33938e-05	-0.000720566	0.000787354	0.159388	0.152696	0.166081	0.129371	0.123198	0.135544	0.129258	0.123084	0.135432	-0.000112973	-0.000324432	9.84851e-05	0.620227	0.555679	0.680375	0.837629	0.799166	0.876107	0.836774	0.798745	0.875666	-0.000855138	-0.00440106	0.00125083	0.0342246	0.0284444	0.0398586	0.0308857	0.0255583	0.0365749	0.0308787	0.0255603	0.0365082	-6.99315e-06	-0.000102676	9.60318e-05	0.591574	0.558247	0.62455	0.80584	0.780479	0.829961	0.805608	0.78055	0.830101	-0.00023145	-0.00251385	0.000854359	0.0993024	0.0933469	0.107623	0.0825903	0.0766028	0.0898964	0.0825197	0.0765144	0.089819	-7.05645e-05	-0.000291589	0.000253028	0.580371	0.554091	0.612458	0.785719	0.761453	0.803394	0.785455	0.761376	0.802979	-0.000263986	-0.00208421	0.000941563	0.132498	0.125753	0.140553	0.109024	0.103146	0.116592	0.108972	0.10315	0.116549	-5.125e-05	-0.000318919	0.00039598	0.570582	0.545824	0.602175	0.776556	0.753572	0.796493	0.775978	0.753365	0.79633	-0.000577843	-0.00273253	0.000349921	0.159552	0.15218	0.166957	0.129625	0.122208	0.136838	0.129644	0.122442	0.13678	1.90402e-05	-0.000275253	0.000594391
X - 21834	0.491602	0.446678	0.536525	0.839067	0.809573	0.86856	0.839128	0.809647	0.868609	6.1024e-05	-9.27932e-06	0.000131327	0.0349811	0.0301532	0.039809	0.0313097	0.0271102	0.0355093	0.0313082	0.0271088	0.0355075	-1.56647e-06	-3.19743e-06	6.4491e-08	0.524473	0.499298	0.549647	0.805679	0.785714	0.825644	0.805695	0.785733	0.825657	1.64551e-05	-2.53726e-05	5.82829e-05	0.100373	0.0935072	0.107239	0.0824597	0.0768802	0.0880392	0.0824596	0.0768802	0.088039	-4.72122e-08	-4.76137e-06	4.66695e-06	0.53818	0.516279	0.560081	0.785721	0.767493	0.803948	0.785714	0.767486	0.803941	-6.77321e-06	-4.59215e-05	3.23751e-05	0.134041	0.127032	0.141051	0.108908	0.102951	0.114865	0.10891	0.102954	0.114867	2.25257e-06	-3.81765e-06	8.32278e-06	0.533636	0.513521	0.553751	0.777248	0.760164	0.794332	0.777233	0.760149	0.794317	-1.48376e-05	-5.12404e-05	2.15652e-05	0.161363	0.1546	0.168126	0.129371	0.123198	0.135544	0.129372	0.123199	0.135546	1.11722e-06	-5.94248e-06	8.17692e-06	0.490943	0.433889	0.557829	0.837387	0.795104	0.875697	0.837315	0.795156	0.875342	-7.17931e-05	-0.00289169	0.00206277	0.0351735	0.0293605	0.0421525	0.0315599	0.0260473	0.0376529	0.0315608	0.0260626	0.0376479	9.12825e-07	-7.77372e-05	8.70798e-05	0.523014	0.494224	0.5567	0.804808	0.781123	0.824092	0.804621	0.781156	0.824072	-0.000186556	-0.00191004	0.000575229	0.100039	0.0924158	0.108729	0.0824008	0.0766361	0.0904452	0.0824459	0.0766323	0.0904515	4.51633e-05	-4.0685e-05	0.000297273	0.537538	0.511834	0.565399	0.784533	0.762124	0.805388	0.784285	0.762205	0.805473	-0.000248394	-0.00173464	0.00021397	0.13381	0.125533	0.142469	0.10897	0.101472	0.117271	0.109041	0.101514	0.117308	7.05092e-05	-3.94507e-05	0.000502905	0.53348	0.509147	0.559124	0.775637	0.756772	0.793112	0.775402	0.755942	0.793246	-0.000234908	-0.00146835	0.000191079	0.161037	0.153207	0.17018	0.129588	0.121823	0.139236	0.129675	0.122047	0.139394	8.7158e-05	-2.51067e-05	0.000460896
X - 21839	0.693403	0.650741	0.736065	0.839067	0.809573	0.86856	0.843275	0.813982	0.872568	0.0042082	0.000371567	0.00804484	0.0343577	0.0296375	0.0390779	0.0313097	0.0271102	0.0355093	0.0311462	0.0269675	0.0353248	-0.000163578	-0.000336579	9.42267e-06	0.638933	0.613565	0.664301	0.805679	0.785714	0.825644	0.80782	0.787892	0.827747	0.00214061	-0.000218789	0.00450001	0.097951	0.0913112	0.104591	0.0824597	0.0768802	0.0880392	0.0821181	0.0765491	0.0876871	-0.000341581	-0.00075658	7.34184e-05	0.624306	0.601878	0.646734	0.785721	0.767493	0.803948	0.788109	0.769929	0.806289	0.00238856	0.00018843	0.00458869	0.130417	0.123626	0.137208	0.108908	0.102951	0.114865	0.108418	0.102469	0.114368	-0.000489665	-0.00101634	3.70096e-05	0.617897	0.59752	0.638274	0.777248	0.760164	0.794332	0.779778	0.762779	0.796778	0.0025303	0.000517963	0.00454263	0.15684	0.150229	0.163451	0.129371	0.123198	0.135544	0.128913	0.122744	0.135083	-0.000458095	-0.00106917	0.000152976	0.693393	0.642431	0.740359	0.839669	0.803276	0.873252	0.843382	0.806656	0.876315	0.00371344	-0.00146136	0.00835674	0.034593	0.0295003	0.0399058	0.0315566	0.026896	0.0363654	0.0314108	0.0267811	0.036168	-0.000145756	-0.000423997	5.4395e-05	0.640432	0.609874	0.671177	0.805966	0.780108	0.829977	0.807611	0.78193	0.83144	0.00164439	-0.00319091	0.00429494	0.0975755	0.089797	0.104639	0.0823385	0.0749517	0.0902733	0.082066	0.0746583	0.0900865	-0.000272489	-0.000820308	0.000629817	0.625362	0.596213	0.649339	0.785675	0.766067	0.802752	0.787591	0.766137	0.806866	0.00191615	-0.00206045	0.00413604	0.130288	0.122414	0.138359	0.109019	0.102277	0.115889	0.108639	0.101722	0.115721	-0.000379864	-0.00104252	0.000689958	0.618347	0.592843	0.642106	0.777339	0.757424	0.79566	0.779346	0.757388	0.797266	0.00200678	-0.00149565	0.00430574	0.15687	0.147689	0.163895	0.129484	0.122946	0.136829	0.129194	0.122785	0.136635	-0.000290349	-0.000996245	0.000825977
X - 21845	0.621795	0.579255	0.664334	0.839067	0.809573	0.86856	0.840393	0.81087	0.869917	0.00132664	-0.000542281	0.00319557	0.0348164	0.0300162	0.0396166	0.0313097	0.0271102	0.0355093	0.0312696	0.0270758	0.0354635	-4.01091e-05	-0.000102118	2.18999e-05	0.582226	0.556692	0.60776	0.805679	0.785714	0.825644	0.806612	0.786641	0.826584	0.000933513	-0.000220693	0.00208772	0.0997382	0.0929326	0.106544	0.0824597	0.0768802	0.0880392	0.0823289	0.0767563	0.0879015	-0.000130745	-0.000311353	4.9862e-05	0.57067	0.548438	0.592901	0.785721	0.767493	0.803948	0.78642	0.768216	0.804624	0.000699077	-0.000352248	0.0017504	0.133337	0.126379	0.140294	0.108908	0.102951	0.114865	0.108786	0.102832	0.11474	-0.00012189	-0.000355077	0.000111296	0.563094	0.542646	0.583543	0.777248	0.760164	0.794332	0.777837	0.760765	0.794908	0.000588344	-0.000389846	0.00156653	0.160483	0.153758	0.167207	0.129371	0.123198	0.135544	0.129226	0.123053	0.135398	-0.000145747	-0.000420235	0.000128741	0.618326	0.56683	0.672945	0.840378	0.804554	0.884286	0.841186	0.806861	0.883898	0.000807677	-0.00244321	0.00367687	0.0352399	0.0286265	0.0412949	0.0317298	0.0261119	0.037596	0.0317069	0.0261085	0.0375876	-2.28915e-05	-0.000127653	7.21178e-05	0.580554	0.544164	0.612561	0.807921	0.779372	0.830711	0.8084	0.781448	0.831035	0.000478564	-0.00194562	0.00204985	0.0996423	0.0926441	0.107472	0.0821874	0.0757249	0.0884367	0.0821196	0.075613	0.0885783	-6.78076e-05	-0.000307851	0.000268496	0.568641	0.542856	0.597281	0.785866	0.760531	0.807448	0.786167	0.76122	0.808129	0.000300519	-0.00160669	0.00144675	0.133096	0.124047	0.142904	0.108701	0.101847	0.115945	0.10867	0.10174	0.115643	-3.0143e-05	-0.000348267	0.000465047	0.560847	0.531823	0.58588	0.776792	0.75428	0.797548	0.776951	0.754846	0.797588	0.000159188	-0.00194256	0.00114357	0.160511	0.152464	0.167666	0.129539	0.1222	0.136884	0.129514	0.122186	0.13691	-2.42423e-05	-0.000315153	0.000638237
X - 22162	0.767381	0.732233	0.80253	0.839067	0.809573	0.86856	0.848805	0.820446	0.877165	0.0097386	0.00301712	0.0164601	0.033769	0.0291574	0.0383806	0.0313097	0.0271102	0.0355093	0.0310541	0.0268952	0.0352131	-0.000255593	-0.000463154	-4.80323e-05	0.702265	0.679631	0.724899	0.805679	0.785714	0.825644	0.812106	0.792526	0.831685	0.00642696	0.00254607	0.0103079	0.0953432	0.0889399	0.101747	0.0824597	0.0768802	0.0880392	0.0817104	0.0761639	0.0872568	-0.000749303	-0.00133356	-0.000165042	0.691376	0.671179	0.711572	0.785721	0.767493	0.803948	0.793749	0.775863	0.811635	0.0080285	0.00433873	0.0117183	0.126178	0.119634	0.132721	0.108908	0.102951	0.114865	0.107618	0.101693	0.113543	-0.00129043	-0.00206092	-0.000519938	0.674124	0.65508	0.693168	0.777248	0.760164	0.794332	0.783551	0.766725	0.800378	0.00630338	0.0028661	0.00974065	0.151417	0.144961	0.157873	0.129371	0.123198	0.135544	0.128188	0.122021	0.134355	-0.00118338	-0.00211288	-0.000253874	0.763242	0.716531	0.809417	0.833941	0.801086	0.864641	0.843489	0.814282	0.875587	0.00954831	-0.00147079	0.0187098	0.0337142	0.0276734	0.0396093	0.0313586	0.0256397	0.0369402	0.0311145	0.025525	0.0366196	-0.000244068	-0.00050368	6.85933e-05	0.701752	0.667451	0.731751	0.804387	0.779635	0.834694	0.810354	0.786454	0.838485	0.00596692	0.000936387	0.010691	0.0952287	0.0884251	0.102447	0.0824364	0.0753826	0.0894905	0.0817708	0.0746636	0.0889577	-0.000665682	-0.00126401	0.000160572	0.690648	0.656657	0.715359	0.784801	0.759283	0.80519	0.792292	0.766892	0.812727	0.00749084	0.00281798	0.0115958	0.126416	0.11875	0.133009	0.109155	0.10183	0.115693	0.107971	0.101474	0.114138	-0.00118369	-0.00201199	6.65449e-06	0.674077	0.639747	0.697977	0.776697	0.750829	0.793813	0.782518	0.755074	0.800138	0.00582133	0.00126916	0.00951578	0.151377	0.142614	0.158893	0.129425	0.121709	0.137278	0.128363	0.120756	0.136387	-0.00106279	-0.0019764	0.000482242
X - 22771	0.569981	0.527974	0.611988	0.839067	0.809573	0.86856	0.840442	0.811468	0.869416	0.0013753	-0.00124669	0.00399728	0.0349042	0.0300893	0.039719	0.0313097	0.0271102	0.0355093	0.0312475	0.0270561	0.0354389	-6.2273e-05	-0.000174905	5.03592e-05	0.575126	0.549795	0.600456	0.805679	0.785714	0.825644	0.808359	0.788547	0.828171	0.00268003	0.000766549	0.0045935	0.099801	0.0929793	0.106623	0.0824597	0.0768802	0.0880392	0.0820833	0.0765151	0.0876514	-0.0003764	-0.00066997	-8.283e-05	0.55132	0.528801	0.573839	0.785721	0.767493	0.803948	0.78718	0.769026	0.805335	0.00145971	-0.000200569	0.00311999	0.133582	0.126601	0.140563	0.108908	0.102951	0.114865	0.108621	0.102664	0.114579	-0.00028678	-0.000653588	8.00283e-05	0.544848	0.524304	0.565391	0.777248	0.760164	0.794332	0.77803	0.760995	0.795066	0.000781951	-0.000720474	0.00228438	0.160915	0.154169	0.167662	0.129371	0.123198	0.135544	0.129162	0.122985	0.135339	-0.000209192	-0.000623569	0.000205186	0.564916	0.502843	0.631396	0.837123	0.800538	0.876841	0.838035	0.802103	0.876987	0.000911521	-0.0036236	0.00455673	0.0344444	0.0285513	0.0394337	0.031063	0.0259158	0.0354538	0.0310193	0.0258041	0.0353575	-4.36976e-05	-0.000187915	8.18532e-05	0.576235	0.545276	0.610379	0.80617	0.776207	0.831671	0.808796	0.777663	0.833402	0.00262605	0.00023527	0.00536282	0.099226	0.0910164	0.109048	0.0822688	0.075797	0.0918493	0.0819293	0.0754755	0.0915879	-0.000339459	-0.000748822	8.6643e-05	0.551448	0.526509	0.579605	0.785456	0.761483	0.8074	0.786749	0.762585	0.808643	0.00129363	-0.0011198	0.00299524	0.133265	0.125514	0.14382	0.108956	0.102222	0.119142	0.108743	0.101766	0.11895	-0.00021239	-0.000624163	0.000496502	0.545033	0.519268	0.57389	0.77698	0.754536	0.795847	0.777532	0.754903	0.796635	0.000552687	-0.00230716	0.00207445	0.160696	0.153921	0.171999	0.129535	0.122245	0.139448	0.129424	0.122087	0.139206	-0.0001112	-0.000563594	0.000781866
X - 22776	0.477241	0.432541	0.521942	0.839067	0.809573	0.86856	0.840553	0.811092	0.870015	0.00148639	-8.40487e-05	0.00305683	0.0349773	0.0301491	0.0398055	0.0313097	0.0271102	0.0355093	0.0312612	0.0270685	0.0354539	-4.85079e-05	-0.000100487	3.47173e-06	0.506165	0.479951	0.532379	0.805679	0.785714	0.825644	0.805903	0.785938	0.825868	0.000223953	-0.000769494	0.0012174	0.100415	0.0935426	0.107287	0.0824597	0.0768802	0.0880392	0.0823809	0.0768057	0.0879561	-7.87834e-05	-0.000228838	7.12713e-05	0.511108	0.488744	0.533472	0.785721	0.767493	0.803948	0.785835	0.767575	0.804094	0.000114288	-0.000755525	0.000984101	0.13423	0.127207	0.141252	0.108908	0.102951	0.114865	0.10879	0.102837	0.114743	-0.000117988	-0.000313003	7.70272e-05	0.514514	0.494022	0.535006	0.777248	0.760164	0.794332	0.777271	0.760151	0.794391	2.25866e-05	-0.000773512	0.000818685	0.16154	0.154766	0.168313	0.129371	0.123198	0.135544	0.12925	0.123078	0.135421	-0.000121606	-0.000351167	0.000107956	0.475598	0.427076	0.539393	0.836444	0.802185	0.87619	0.837374	0.803643	0.87744	0.000930086	-0.00143439	0.00275498	0.0351211	0.0291686	0.0413564	0.0315225	0.0259481	0.0378679	0.0314844	0.025916	0.0378377	-3.80978e-05	-0.000126752	5.28569e-05	0.499242	0.467238	0.538769	0.801979	0.780381	0.828239	0.801855	0.780246	0.828304	-0.00012324	-0.00193804	0.000768249	0.10071	0.0921142	0.108938	0.083273	0.0761707	0.0900565	0.0832433	0.0762641	0.0900192	-2.96481e-05	-0.000208583	0.000232241	0.502076	0.465142	0.534689	0.783354	0.763009	0.806324	0.783189	0.762923	0.806531	-0.000164768	-0.00175391	0.00092697	0.134751	0.126012	0.143533	0.109916	0.102594	0.116925	0.109869	0.102673	0.116793	-4.75025e-05	-0.00022956	0.000234605	0.504391	0.458724	0.53105	0.775365	0.754197	0.794327	0.77515	0.75425	0.794312	-0.00021488	-0.00203153	0.000729183	0.16181	0.153614	0.170328	0.130284	0.123475	0.13827	0.130257	0.12337	0.138254	-2.71583e-05	-0.000249771	0.000329464
X - 22834	0.508253	0.465262	0.551243	0.839067	0.809573	0.86856	0.839016	0.809535	0.868496	-5.1109e-05	-0.000445111	0.000342893	0.034972	0.0301448	0.0397992	0.0313097	0.0271102	0.0355093	0.0313159	0.0271158	0.0355159	6.12952e-06	-7.09506e-06	1.93541e-05	0.520787	0.495379	0.546196	0.805679	0.785714	0.825644	0.80563	0.785661	0.8256	-4.84437e-05	-0.000313245	0.000216357	0.100398	0.0935279	0.107268	0.0824597	0.0768802	0.0880392	0.0824548	0.0768752	0.0880344	-4.87223e-06	-4.36477e-05	3.39033e-05	0.518127	0.49585	0.540404	0.785721	0.767493	0.803948	0.785675	0.767441	0.803909	-4.56962e-05	-0.000294208	0.000202816	0.134211	0.12719	0.141231	0.108908	0.102951	0.114865	0.108898	0.102941	0.114855	-1.03101e-05	-6.114e-05	4.05198e-05	0.516138	0.495774	0.536501	0.777248	0.760164	0.794332	0.77725	0.760169	0.794331	1.75488e-06	-0.000226141	0.000229651	0.161551	0.154778	0.168324	0.129371	0.123198	0.135544	0.129388	0.123214	0.135562	1.6253e-05	-4.29671e-05	7.54732e-05	0.508995	0.455733	0.570663	0.842622	0.803603	0.879628	0.842249	0.803218	0.879442	-0.000372951	-0.0024318	0.000628899	0.0344431	0.0293011	0.0424844	0.03085	0.0265024	0.0383554	0.030864	0.0265029	0.0383583	1.40218e-05	-3.40409e-05	0.000102464	0.517757	0.472515	0.552266	0.804341	0.782553	0.824322	0.803938	0.782109	0.823747	-0.000402549	-0.00239477	0.00023743	0.0997451	0.0910053	0.108685	0.0822008	0.0747071	0.0888975	0.0822498	0.0748744	0.0888922	4.90188e-05	-8.02854e-05	0.000346557	0.515142	0.461162	0.541971	0.785382	0.760026	0.805381	0.784976	0.759715	0.805443	-0.000406201	-0.00251556	0.000250406	0.133647	0.12384	0.141995	0.108619	0.0997938	0.115216	0.108701	0.0999842	0.115378	8.15823e-05	-7.40321e-05	0.000539095	0.512812	0.460324	0.53925	0.77664	0.751118	0.796867	0.776243	0.750849	0.796923	-0.000396184	-0.00225639	0.000284759	0.160796	0.15119	0.171315	0.128949	0.120017	0.137686	0.129083	0.120038	0.137892	0.000134362	-2.64319e-05	0.000733337
X - 23188	0.512895	0.471084	0.554707	0.839067	0.809573	0.86856	0.838936	0.809499	0.868373	-0.000130833	-0.0010848	0.000823138	0.0349654	0.0301392	0.0397916	0.0313097	0.0271102	0.0355093	0.031305	0.0271061	0.0355039	-4.74082e-06	-4.09509e-05	3.14693e-05	0.531764	0.506266	0.557263	0.805679	0.785714	0.825644	0.806068	0.786135	0.826001	0.000389381	-0.000299344	0.00107811	0.100316	0.0934523	0.107179	0.0824597	0.0768802	0.0880392	0.0823747	0.0767981	0.0879514	-8.49333e-05	-0.000193217	2.33502e-05	0.530539	0.508116	0.552962	0.785721	0.767493	0.803948	0.785964	0.767721	0.804206	0.000242985	-0.00039892	0.000884891	0.134066	0.127054	0.141078	0.108908	0.102951	0.114865	0.108737	0.102784	0.114691	-0.000170766	-0.000312178	-2.93537e-05	0.518765	0.498217	0.539315	0.777248	0.760164	0.794332	0.777288	0.760202	0.794374	3.99349e-05	-0.000557132	0.000637002	0.161456	0.154687	0.168225	0.129371	0.123198	0.135544	0.129311	0.123138	0.135484	-6.04161e-05	-0.000224686	0.000103853	0.511744	0.461633	0.568633	0.838093	0.802004	0.874992	0.837436	0.801053	0.874897	-0.000656273	-0.00376519	0.000482272	0.0349472	0.028477	0.0413767	0.0313497	0.0258778	0.0370251	0.0313511	0.0259029	0.0370538	1.39826e-06	-6.14675e-05	6.15595e-05	0.530594	0.491888	0.562331	0.802433	0.775689	0.833989	0.802334	0.775866	0.83238	-9.87251e-05	-0.00280672	0.00121662	0.100686	0.0935895	0.108531	0.0830801	0.0774588	0.0902789	0.083059	0.0773961	0.0902626	-2.10998e-05	-0.00021888	0.000337322	0.531067	0.503151	0.559098	0.78348	0.762719	0.81152	0.783311	0.762582	0.809527	-0.000168907	-0.00220247	0.000774977	0.134486	0.127602	0.143174	0.109661	0.103304	0.11725	0.109572	0.103257	0.117177	-8.97323e-05	-0.000333701	0.000228268	0.519369	0.498	0.545736	0.775467	0.752782	0.798304	0.775059	0.752748	0.796468	-0.000408089	-0.00288465	0.000531677	0.162115	0.154178	0.170585	0.130346	0.123364	0.13785	0.130405	0.123378	0.137894	5.91731e-05	-0.000154124	0.00062056
X - 23329	0.651774	0.611983	0.691566	0.839067	0.809573	0.86856	0.839093	0.809601	0.868584	2.59737e-05	-0.00175909	0.00181104	0.0347326	0.0299552	0.03951	0.0313097	0.0271102	0.0355093	0.0312865	0.0270907	0.0354823	-2.32463e-05	-0.000106878	6.03857e-05	0.621308	0.596665	0.64595	0.805679	0.785714	0.825644	0.806334	0.786387	0.82628	0.000654983	-0.000553891	0.00186386	0.0990779	0.0923396	0.105816	0.0824597	0.0768802	0.0880392	0.0823966	0.076816	0.0879772	-6.30772e-05	-0.000297007	0.000170853	0.617087	0.595477	0.638696	0.785721	0.767493	0.803948	0.786745	0.768547	0.804942	0.00102416	-0.000100823	0.00214914	0.132137	0.125255	0.13902	0.108908	0.102951	0.114865	0.108797	0.102838	0.114755	-0.000111424	-0.000402111	0.000179264	0.607323	0.587384	0.627262	0.777248	0.760164	0.794332	0.778021	0.760953	0.795089	0.000772958	-0.000274694	0.00182061	0.158645	0.151968	0.165321	0.129371	0.123198	0.135544	0.129186	0.123012	0.135361	-0.000184936	-0.000514027	0.000144156	0.648412	0.600019	0.699181	0.836866	0.800307	0.873549	0.836227	0.799465	0.873123	-0.000638317	-0.00461948	0.00177152	0.0343937	0.0277952	0.0398689	0.0310962	0.0251003	0.0361636	0.0310878	0.025097	0.0362049	-8.35536e-06	-0.000135397	0.000217349	0.619159	0.58769	0.659326	0.803706	0.777884	0.833733	0.803913	0.777443	0.834172	0.000207401	-0.0018942	0.0019154	0.0986163	0.0912795	0.10613	0.0824228	0.0753656	0.0880458	0.0824261	0.0753062	0.0885719	3.35512e-06	-0.000302856	0.000645407	0.615426	0.58878	0.65104	0.785373	0.759358	0.808296	0.786019	0.759637	0.808663	0.00064606	-0.00147728	0.00219544	0.131928	0.123589	0.140118	0.108907	0.101071	0.115964	0.1089	0.100879	0.116128	-6.24648e-06	-0.00041629	0.000658004	0.605557	0.579342	0.63879	0.775825	0.756663	0.797265	0.776175	0.75661	0.79771	0.000350061	-0.00149208	0.00166475	0.159048	0.150005	0.168372	0.129928	0.121141	0.138441	0.129864	0.121052	0.138375	-6.46481e-05	-0.000433419	0.000748919
X - 23581	0.585957	0.540378	0.631536	0.839067	0.809573	0.86856	0.842822	0.813715	0.871929	0.0037554	7.50903e-05	0.0074357	0.0348027	0.0300045	0.039601	0.0313097	0.0271102	0.0355093	0.0312241	0.0270371	0.0354111	-8.56394e-05	-0.000217648	4.63692e-05	0.561639	0.535406	0.587872	0.805679	0.785714	0.825644	0.807607	0.787752	0.827461	0.00192773	-0.00020591	0.00406136	0.0997965	0.0929846	0.106608	0.0824597	0.0768802	0.0880392	0.0822979	0.0767247	0.0878712	-0.00016171	-0.000504313	0.000180894	0.551001	0.528612	0.573391	0.785721	0.767493	0.803948	0.787233	0.769078	0.805387	0.00151231	-0.000394264	0.00341888	0.133474	0.126505	0.140442	0.108908	0.102951	0.114865	0.108787	0.102832	0.114743	-0.000120563	-0.00055123	0.000310105	0.555253	0.534717	0.575788	0.777248	0.760164	0.794332	0.779155	0.762122	0.796187	0.00190657	0.000102251	0.0037109	0.160316	0.153591	0.167041	0.129371	0.123198	0.135544	0.128938	0.122768	0.135108	-0.000433135	-0.000943946	7.7677e-05	0.587604	0.538171	0.634012	0.835574	0.776297	0.877839	0.839423	0.782033	0.878994	0.00384907	-0.00017534	0.0080127	0.0343623	0.0293282	0.0405474	0.0310465	0.0262792	0.0361376	0.0309794	0.0262286	0.0361516	-6.71044e-05	-0.000224785	0.000120542	0.558881	0.522016	0.591782	0.801204	0.779971	0.826388	0.802731	0.781673	0.827944	0.00152678	-0.00149376	0.00358649	0.100289	0.0936912	0.110591	0.0834371	0.077567	0.091913	0.0833968	0.077532	0.0918849	-4.03016e-05	-0.000433201	0.00071399	0.54973	0.516945	0.581427	0.782481	0.758135	0.804693	0.783601	0.760671	0.805838	0.0011198	-0.00181298	0.00312099	0.133887	0.126612	0.143143	0.110017	0.103089	0.116768	0.110031	0.103024	0.116933	1.4043e-05	-0.000457577	0.00113624	0.553616	0.526944	0.583484	0.775085	0.753049	0.796613	0.776467	0.754295	0.796918	0.00138165	-0.00187824	0.00390022	0.160686	0.153671	0.168083	0.13036	0.12173	0.137355	0.130102	0.121371	0.137429	-0.00025784	-0.000850214	0.000908608
X - 23583	0.589205	0.544022	0.634388	0.839067	0.809573	0.86856	0.839264	0.809897	0.86863	0.000197055	-0.000869055	0.00126317	0.0348591	0.0300536	0.0396645	0.0313097	0.0271102	0.0355093	0.0313218	0.0271212	0.0355223	1.20442e-05	-2.43598e-05	4.84482e-05	0.581936	0.556267	0.607605	0.805679	0.785714	0.825644	0.806071	0.786135	0.826007	0.00039203	-0.000234229	0.00101829	0.0997733	0.0929655	0.106581	0.0824597	0.0768802	0.0880392	0.0824722	0.0768931	0.0880514	1.25916e-05	-8.78595e-05	0.000113043	0.579768	0.557432	0.602103	0.785721	0.767493	0.803948	0.786096	0.767878	0.804315	0.000375929	-0.000181153	0.000933011	0.133126	0.126178	0.140075	0.108908	0.102951	0.114865	0.108864	0.102909	0.114818	-4.43045e-05	-0.000172624	8.40147e-05	0.575615	0.555114	0.596115	0.777248	0.760164	0.794332	0.777559	0.760487	0.794631	0.000310582	-0.000216645	0.000837808	0.160158	0.153441	0.166876	0.129371	0.123198	0.135544	0.12934	0.123168	0.135512	-3.11401e-05	-0.000180169	0.000117889	0.584861	0.525085	0.635121	0.835816	0.799171	0.873451	0.83547	0.798212	0.873432	-0.000346085	-0.00316564	0.00134564	0.0347122	0.0293646	0.0408369	0.0312355	0.0264736	0.0366625	0.0312578	0.026478	0.036675	2.22611e-05	-3.51401e-05	0.000121519	0.578941	0.548753	0.618934	0.804321	0.776862	0.835155	0.804413	0.777115	0.836546	9.23466e-05	-0.00125745	0.00143224	0.0991463	0.0907289	0.108458	0.0822331	0.0744093	0.0895132	0.0823048	0.07453	0.0895785	7.168e-05	-7.62892e-05	0.000368417	0.580021	0.552976	0.61619	0.784116	0.760877	0.808711	0.7843	0.761038	0.808901	0.000183288	-0.00111502	0.00135962	0.1329	0.123682	0.141844	0.109132	0.100074	0.11638	0.109145	0.100093	0.116401	1.35465e-05	-0.000176903	0.00030545	0.57602	0.553425	0.600522	0.775694	0.754655	0.794774	0.775756	0.754614	0.795787	6.15947e-05	-0.00117503	0.000856627	0.160188	0.150993	0.169666	0.129915	0.121288	0.139377	0.129957	0.121308	0.139473	4.22866e-05	-0.000151006	0.000373959
X - 23587	0.647102	0.610953	0.68325	0.839067	0.809573	0.86856	0.842867	0.814058	0.871676	0.0038005	0.000974221	0.00662678	0.0347263	0.029949	0.0395036	0.0313097	0.0271102	0.0355093	0.0313151	0.0271173	0.0355129	5.35072e-06	-9.29887e-05	0.00010369	0.61112	0.587353	0.634888	0.805679	0.785714	0.825644	0.807745	0.787976	0.827514	0.00206647	0.00015816	0.00397477	0.0991593	0.0924243	0.105894	0.0824597	0.0768802	0.0880392	0.0824639	0.0768904	0.0880375	4.28107e-06	-0.000297988	0.00030655	0.601367	0.580199	0.622535	0.785721	0.767493	0.803948	0.787313	0.769211	0.805416	0.0015929	-0.000189502	0.00337531	0.132251	0.125375	0.139127	0.108908	0.102951	0.114865	0.108816	0.102864	0.114767	-9.20989e-05	-0.000497847	0.000313649	0.605397	0.585902	0.624891	0.777248	0.760164	0.794332	0.779831	0.762929	0.796733	0.00258289	0.000877543	0.00428825	0.158319	0.15168	0.164957	0.129371	0.123198	0.135544	0.129136	0.122971	0.135301	-0.000235247	-0.000717519	0.000247024	0.647755	0.603549	0.688992	0.837516	0.804423	0.878765	0.841208	0.807823	0.880353	0.00369269	0.00117349	0.00799374	0.0348156	0.0295526	0.0408397	0.0314881	0.0265571	0.0366257	0.0314953	0.0265187	0.0366323	7.23073e-06	-0.000103736	0.000177623	0.613084	0.57997	0.640911	0.804937	0.777665	0.831401	0.806755	0.780099	0.834411	0.00181828	-0.000654906	0.00393806	0.0997925	0.0920849	0.109296	0.0834334	0.0762696	0.0916994	0.0834523	0.0763666	0.0918078	1.89321e-05	-0.000273741	0.000681859	0.602647	0.573168	0.629911	0.784489	0.763612	0.806109	0.785789	0.765053	0.808351	0.00130037	-0.00147852	0.00323715	0.132954	0.124571	0.142381	0.109975	0.103249	0.117859	0.10992	0.103104	0.117713	-5.48687e-05	-0.000521481	0.000681116	0.605577	0.577625	0.63186	0.77693	0.75656	0.793921	0.779087	0.759192	0.796251	0.00215691	-0.000364104	0.0040872	0.15865	0.150071	0.167664	0.129931	0.122656	0.137234	0.129787	0.122477	0.136962	-0.000143647	-0.000684465	0.000829369
X - 23593	0.666261	0.624899	0.707623	0.839067	0.809573	0.86856	0.839668	0.810308	0.869027	0.000601003	8.60921e-05	0.00111591	0.0346262	0.0298595	0.039393	0.0313097	0.0271102	0.0355093	0.0313038	0.0271052	0.0355024	-5.93755e-06	-2.27836e-05	1.09085e-05	0.607919	0.582785	0.633052	0.805679	0.785714	0.825644	0.805751	0.785812	0.825691	7.25529e-05	-0.000259404	0.00040451	0.0991586	0.0924118	0.105905	0.0824597	0.0768802	0.0880392	0.082475	0.0768935	0.0880565	1.531e-05	-3.74382e-05	6.80581e-05	0.599428	0.577554	0.621301	0.785721	0.767493	0.803948	0.785864	0.76765	0.804078	0.000143768	-0.000146485	0.000434021	0.132239	0.125353	0.139125	0.108908	0.102951	0.114865	0.10891	0.102952	0.114868	1.63923e-06	-6.50585e-05	6.8337e-05	0.5938	0.574014	0.613585	0.777248	0.760164	0.794332	0.777368	0.760292	0.794443	0.000119464	-0.000149773	0.000388701	0.159053	0.152383	0.165722	0.129371	0.123198	0.135544	0.129373	0.123199	0.135547	1.93265e-06	-7.39649e-05	7.78302e-05	0.673639	0.620852	0.720383	0.840236	0.796141	0.87954	0.840187	0.796063	0.879576	-4.85189e-05	-0.0037968	0.00275143	0.0349658	0.0284158	0.0404043	0.0316095	0.0253003	0.0368804	0.0316153	0.025299	0.0368847	5.76822e-06	-5.45649e-05	0.000109503	0.611565	0.578155	0.63973	0.806092	0.785214	0.829808	0.805727	0.784616	0.829746	-0.000365354	-0.00229318	0.000413772	0.0995777	0.0914796	0.107695	0.0829175	0.0767712	0.0904993	0.0829726	0.0767871	0.0905187	5.51186e-05	-3.18107e-05	0.000276744	0.601093	0.57438	0.630128	0.785213	0.765041	0.805119	0.784872	0.764748	0.805096	-0.000340972	-0.00196365	0.000328441	0.132567	0.123506	0.142601	0.109405	0.101964	0.11704	0.109487	0.101981	0.117209	8.12027e-05	-4.31014e-05	0.0004176	0.595294	0.569496	0.61856	0.77618	0.748971	0.796381	0.775844	0.74907	0.796037	-0.000335615	-0.00198646	0.000479448	0.159594	0.150741	0.167237	0.130223	0.122956	0.137245	0.13033	0.123039	0.137349	0.000107236	-3.97402e-05	0.00050904
X - 23636	0.615659	0.573029	0.658288	0.839067	0.809573	0.86856	0.840283	0.81096	0.869606	0.00121639	-0.00236822	0.00480101	0.0348099	0.0300139	0.0396059	0.0313097	0.0271102	0.0355093	0.0311416	0.0269621	0.0353211	-0.000168117	-0.000307442	-2.87918e-05	0.588539	0.563695	0.613383	0.805679	0.785714	0.825644	0.807746	0.787917	0.827576	0.00206751	-0.000323271	0.00445829	0.0995509	0.0927648	0.106337	0.0824597	0.0768802	0.0880392	0.0820651	0.076497	0.0876332	-0.000394557	-0.00079007	9.56637e-07	0.589214	0.567561	0.610868	0.785721	0.767493	0.803948	0.78902	0.770998	0.807042	0.00329945	0.00113066	0.00546825	0.132596	0.12568	0.139512	0.108908	0.102951	0.114865	0.10824	0.102295	0.114186	-0.000667785	-0.0011771	-0.000158473	0.577607	0.557489	0.597725	0.777248	0.760164	0.794332	0.779323	0.762396	0.79625	0.0020748	-1.67614e-05	0.00416636	0.159779	0.153078	0.166479	0.129371	0.123198	0.135544	0.128957	0.122783	0.13513	-0.000414597	-0.00101952	0.000190323	0.610967	0.549222	0.661735	0.840357	0.804688	0.881137	0.8409	0.804512	0.882239	0.000542445	-0.00499543	0.00440081	0.0351901	0.0294054	0.0414905	0.0316758	0.025967	0.0378012	0.0315259	0.0258889	0.037601	-0.000149871	-0.000348541	9.07219e-05	0.586557	0.555744	0.616893	0.807106	0.780286	0.828614	0.808563	0.780382	0.829176	0.00145696	-0.00197363	0.00359805	0.0997837	0.0897529	0.109148	0.0825631	0.0736116	0.0914244	0.0822514	0.0735757	0.0908823	-0.000311688	-0.00071754	0.000366865	0.588178	0.561497	0.617799	0.786247	0.766922	0.808047	0.789075	0.76837	0.811494	0.0028273	5.72985e-05	0.00503544	0.132791	0.124893	0.142009	0.109002	0.103077	0.116127	0.108439	0.102115	0.11546	-0.000563404	-0.00110229	0.000172715	0.577638	0.555271	0.605338	0.77747	0.759889	0.799312	0.779288	0.761492	0.800986	0.00181749	-0.00138923	0.00381717	0.15994	0.151634	0.168691	0.12943	0.123212	0.13766	0.129124	0.122747	0.137686	-0.000306635	-0.000975891	0.000589999
X - 23639	0.592025	0.548879	0.635171	0.839067	0.809573	0.86856	0.838995	0.809472	0.868517	-7.20574e-05	-0.000289342	0.000145227	0.0348412	0.0300398	0.0396426	0.0313097	0.0271102	0.0355093	0.0313051	0.0271061	0.0355041	-4.66941e-06	-1.13452e-05	2.00635e-06	0.570903	0.54531	0.596496	0.805679	0.785714	0.825644	0.805643	0.785669	0.825618	-3.55406e-05	-0.000180911	0.00010983	0.0996849	0.0928878	0.106482	0.0824597	0.0768802	0.0880392	0.0824488	0.0768699	0.0880276	-1.08969e-05	-3.13635e-05	9.56967e-06	0.579539	0.557327	0.601752	0.785721	0.767493	0.803948	0.78558	0.767344	0.803816	-0.000140242	-0.000271603	-8.88083e-06	0.132734	0.125811	0.139656	0.108908	0.102951	0.114865	0.10891	0.102953	0.114866	1.59182e-06	-2.45456e-05	2.77293e-05	0.567533	0.546918	0.588147	0.777248	0.760164	0.794332	0.777175	0.760086	0.794264	-7.30312e-05	-0.000193645	4.75823e-05	0.160039	0.153332	0.166745	0.129371	0.123198	0.135544	0.129361	0.123188	0.135534	-1.05488e-05	-4.09909e-05	1.98933e-05	0.590744	0.54008	0.656069	0.836123	0.798955	0.878413	0.835719	0.797431	0.877687	-0.000403879	-0.00339222	0.000707981	0.0351037	0.0292719	0.0414681	0.0315763	0.0263231	0.0377489	0.0315799	0.0263705	0.0377742	3.60443e-06	-4.58993e-05	9.63511e-05	0.571365	0.542275	0.605012	0.80541	0.786367	0.834088	0.805118	0.786208	0.834245	-0.000291661	-0.0017984	0.000322957	0.0996879	0.091115	0.109279	0.0826211	0.0739136	0.0895335	0.082653	0.0739516	0.0896201	3.1915e-05	-7.94795e-05	0.000280698	0.579595	0.555825	0.609862	0.785084	0.766021	0.811136	0.784702	0.765907	0.81062	-0.000381887	-0.00194053	0.000366562	0.13306	0.125227	0.139579	0.109385	0.100278	0.116442	0.10946	0.10036	0.116446	7.51858e-05	-2.95367e-05	0.000377615	0.567267	0.546559	0.594653	0.777488	0.758127	0.799674	0.777195	0.757601	0.799562	-0.000292401	-0.00141011	0.000161542	0.160662	0.15319	0.16961	0.129887	0.120703	0.137704	0.129963	0.120803	0.137716	7.66519e-05	-7.41978e-05	0.00048908
X - 23641	0.666988	0.626021	0.707955	0.839067	0.809573	0.86856	0.83802	0.808041	0.867999	-0.00104708	-0.00333895	0.00124479	0.0345587	0.0298102	0.0393071	0.0313097	0.0271102	0.0355093	0.031204	0.0270156	0.0353924	-0.000105762	-0.000213103	1.57914e-06	0.626482	0.601615	0.65135	0.805679	0.785714	0.825644	0.805443	0.785455	0.825431	-0.000235587	-0.00199696	0.00152578	0.0984814	0.0917971	0.105166	0.0824597	0.0768802	0.0880392	0.0824155	0.0768343	0.0879968	-4.41284e-05	-0.000312182	0.000223925	0.621748	0.599954	0.643543	0.785721	0.767493	0.803948	0.786293	0.768091	0.804494	0.00057218	-0.00102186	0.00216621	0.130965	0.124145	0.137784	0.108908	0.102951	0.114865	0.108783	0.102827	0.114738	-0.000125506	-0.000474156	0.000223144	0.618212	0.598335	0.638088	0.777248	0.760164	0.794332	0.77829	0.761269	0.795312	0.00104227	-0.000406849	0.0024914	0.157214	0.1506	0.163829	0.129371	0.123198	0.135544	0.12916	0.122989	0.135331	-0.000211523	-0.00061928	0.000196234	0.667977	0.617125	0.70712	0.835552	0.798669	0.871319	0.834309	0.794561	0.870247	-0.00124232	-0.00521137	0.00123153	0.0341546	0.0283052	0.0402003	0.0310293	0.0259764	0.0362892	0.030926	0.0258653	0.0361148	-0.000103365	-0.000258545	2.41181e-05	0.624947	0.591616	0.65326	0.804534	0.779864	0.82658	0.803887	0.777492	0.826196	-0.000646663	-0.00401194	0.0012576	0.098591	0.0911927	0.107893	0.082738	0.0763619	0.0901679	0.0827997	0.0767805	0.0900443	6.16856e-05	-0.000281126	0.000635731	0.621269	0.590628	0.64319	0.785815	0.766813	0.80614	0.786095	0.767291	0.806924	0.000279132	-0.00217281	0.00202946	0.130985	0.122942	0.138875	0.109051	0.101969	0.115587	0.10906	0.102338	0.115428	8.28986e-06	-0.000374524	0.000645116	0.61812	0.591594	0.639265	0.777646	0.755894	0.798169	0.778405	0.757059	0.798974	0.000758184	-0.00181022	0.00229196	0.157131	0.149666	0.165879	0.129278	0.121456	0.1366	0.129196	0.121265	0.136664	-8.15981e-05	-0.000493125	0.000736738
X - 23644	0.5665	0.526214	0.606786	0.839067	0.809573	0.86856	0.839443	0.810089	0.868798	0.000376523	-0.00118971	0.00194276	0.0349102	0.0300972	0.0397232	0.0313097	0.0271102	0.0355093	0.0313355	0.0271333	0.0355377	2.58008e-05	-1.82665e-05	6.98681e-05	0.562522	0.538428	0.586615	0.805679	0.785714	0.825644	0.806117	0.786242	0.825992	0.00043828	-0.000484118	0.00136068	0.100079	0.0932493	0.106908	0.0824597	0.0768802	0.0880392	0.0825533	0.0769718	0.0881347	9.36067e-05	-3.88534e-05	0.000226067	0.56489	0.543481	0.586298	0.785721	0.767493	0.803948	0.786365	0.768202	0.804529	0.000644773	-0.000207458	0.001497	0.13349	0.126524	0.140456	0.108908	0.102951	0.114865	0.108933	0.102979	0.114887	2.52149e-05	-0.000152666	0.000203096	0.565895	0.545958	0.585832	0.777248	0.760164	0.794332	0.778052	0.761008	0.795096	0.00080376	-1.30759e-05	0.0016206	0.160306	0.153589	0.167023	0.129371	0.123198	0.135544	0.129303	0.123136	0.13547	-6.86675e-05	-0.000281181	0.000143846	0.566801	0.525339	0.619078	0.83634	0.797461	0.86723	0.836534	0.798205	0.867187	0.00019459	-0.00249935	0.00187137	0.0348522	0.0284593	0.0408348	0.0313007	0.0254327	0.0369271	0.0313367	0.0254422	0.0369557	3.59512e-05	-1.54007e-05	0.000133309	0.562669	0.533435	0.589101	0.803341	0.782211	0.828993	0.803512	0.782882	0.829241	0.000171427	-0.00169406	0.00127001	0.100532	0.0910177	0.108374	0.0831582	0.0751083	0.0896253	0.0832958	0.0753674	0.0896354	0.000137687	-3.55112e-05	0.000494368	0.564227	0.542043	0.588266	0.785414	0.762242	0.806947	0.785729	0.762019	0.807103	0.000315336	-0.00112827	0.00137453	0.133441	0.125948	0.142924	0.109009	0.102574	0.116844	0.109107	0.102683	0.116878	9.8295e-05	-0.000119334	0.0006337	0.565816	0.542108	0.589816	0.776248	0.754086	0.796887	0.776801	0.754055	0.79757	0.000552893	-0.000645502	0.00156479	0.160275	0.152523	0.168892	0.129701	0.123157	0.13687	0.129713	0.122998	0.136744	1.2326e-05	-0.000213922	0.00060822
X - 23648	0.710401	0.671387	0.749415	0.839067	0.809573	0.86856	0.845009	0.816132	0.873887	0.00594285	0.00186978	0.0100159	0.0343128	0.0296058	0.0390198	0.0313097	0.0271102	0.0355093	0.0311985	0.0270171	0.0353799	-0.000111233	-0.000267656	4.51902e-05	0.643003	0.618938	0.667068	0.805679	0.785714	0.825644	0.808262	0.788523	0.828002	0.00258353	-7.53901e-05	0.00524245	0.0980321	0.0914022	0.104662	0.0824597	0.0768802	0.0880392	0.0825344	0.0769519	0.088117	7.47899e-05	-0.000351585	0.000501165	0.635281	0.614175	0.656387	0.785721	0.767493	0.803948	0.78883	0.770769	0.806892	0.00310997	0.000633784	0.00558616	0.130335	0.123564	0.137106	0.108908	0.102951	0.114865	0.108714	0.102755	0.114674	-0.00019362	-0.000744091	0.000356851	0.634338	0.614964	0.653712	0.777248	0.760164	0.794332	0.780696	0.763777	0.797614	0.0034477	0.00112937	0.00576603	0.156347	0.149761	0.162934	0.129371	0.123198	0.135544	0.128975	0.1228	0.135151	-0.000395983	-0.00104451	0.000252541	0.708972	0.649899	0.760237	0.837367	0.793157	0.869682	0.84243	0.798865	0.873177	0.00506336	-0.00176835	0.00996978	0.0335454	0.0280606	0.0382673	0.0306859	0.025716	0.0349786	0.0305913	0.0255886	0.0348295	-9.45268e-05	-0.000324203	0.000121094	0.639633	0.599422	0.666701	0.801863	0.776921	0.827317	0.803783	0.774914	0.827981	0.0019201	-0.00424247	0.00571813	0.0973941	0.0885632	0.106093	0.0823053	0.0747175	0.0893401	0.0825136	0.0746135	0.0897605	0.000208278	-0.000339889	0.00122231	0.632549	0.609089	0.655875	0.782398	0.760963	0.805695	0.784925	0.763716	0.807394	0.00252731	-0.00267403	0.00555419	0.130071	0.121867	0.139893	0.109136	0.102302	0.115387	0.109113	0.102144	0.115824	-2.24383e-05	-0.000660512	0.00114922	0.631264	0.605263	0.654942	0.77337	0.748218	0.79908	0.776229	0.751112	0.799277	0.00285985	-0.00246051	0.00561434	0.156422	0.148653	0.16524	0.130085	0.122343	0.137141	0.129924	0.122451	0.136713	-0.000160618	-0.000944133	0.00168002
X - 23655	0.571008	0.527539	0.614477	0.839067	0.809573	0.86856	0.838469	0.808894	0.868045	-0.000597145	-0.00137296	0.000178674	0.0349323	0.0301112	0.0397534	0.0313097	0.0271102	0.0355093	0.0313177	0.027117	0.0355183	7.91691e-06	-1.83523e-05	3.41861e-05	0.525651	0.49948	0.551822	0.805679	0.785714	0.825644	0.805853	0.785849	0.825857	0.000174236	-0.000360628	0.0007091	0.100374	0.093508	0.10724	0.0824597	0.0768802	0.0880392	0.08242	0.076843	0.087997	-3.96764e-05	-0.000118404	3.90507e-05	0.53285	0.510106	0.555594	0.785721	0.767493	0.803948	0.785717	0.767463	0.803971	-3.81997e-06	-0.000488489	0.000480849	0.134095	0.127082	0.141108	0.108908	0.102951	0.114865	0.108871	0.102915	0.114826	-3.74888e-05	-0.000140752	6.57747e-05	0.530667	0.509884	0.551449	0.777248	0.760164	0.794332	0.777312	0.760214	0.794409	6.33613e-05	-0.000389482	0.000516205	0.161385	0.154619	0.168152	0.129371	0.123198	0.135544	0.129305	0.123133	0.135478	-6.58675e-05	-0.000187251	5.55164e-05	0.569753	0.503915	0.62022	0.835138	0.779852	0.879066	0.834388	0.776381	0.878085	-0.000750684	-0.00396056	0.000663112	0.0353628	0.0291341	0.0413218	0.031815	0.0266224	0.0376187	0.0318334	0.0266273	0.0376419	1.84378e-05	-2.12274e-05	0.000148298	0.526391	0.492689	0.556035	0.802237	0.773086	0.823067	0.802098	0.773228	0.822843	-0.000139301	-0.00125398	0.00106072	0.101154	0.0929936	0.109	0.0835167	0.0766268	0.0899996	0.0835467	0.0765914	0.090044	2.9993e-05	-0.000124597	0.000320942	0.531337	0.500331	0.561896	0.781841	0.759689	0.804435	0.781498	0.759589	0.804309	-0.000342786	-0.00208775	0.000428629	0.135237	0.128052	0.144502	0.110468	0.102375	0.117914	0.110524	0.102426	0.117917	5.61504e-05	-0.000115566	0.000544626	0.530143	0.501598	0.555775	0.774491	0.75078	0.798225	0.774174	0.750796	0.797705	-0.000317032	-0.00218882	0.000322537	0.162177	0.155616	0.17035	0.130567	0.122605	0.138842	0.130624	0.122599	0.13884	5.67703e-05	-0.00018961	0.000626371
X - 23659	0.708532	0.668332	0.748732	0.839067	0.809573	0.86856	0.841278	0.812153	0.870402	0.00221084	0.000924241	0.00349743	0.0343746	0.0296498	0.0390994	0.0313097	0.0271102	0.0355093	0.0312743	0.0270797	0.0354688	-3.54821e-05	-8.01384e-05	9.17412e-06	0.640985	0.61606	0.665911	0.805679	0.785714	0.825644	0.806478	0.786591	0.826365	0.000799137	-5.93887e-05	0.00165766	0.098047	0.0913996	0.104695	0.0824597	0.0768802	0.0880392	0.082391	0.0768124	0.0879696	-6.8638e-05	-0.000196988	5.9712e-05	0.625866	0.603728	0.648004	0.785721	0.767493	0.803948	0.786334	0.76814	0.804528	0.00061348	-0.000208839	0.0014358	0.130609	0.12382	0.137399	0.108908	0.102951	0.114865	0.108806	0.102851	0.114762	-0.000101557	-0.000275446	7.2333e-05	0.615389	0.595152	0.635627	0.777248	0.760164	0.794332	0.77752	0.760444	0.794596	0.00027196	-0.000497207	0.00104113	0.157256	0.150653	0.163859	0.129371	0.123198	0.135544	0.129305	0.123131	0.13548	-6.59086e-05	-0.000272797	0.00014098	0.709341	0.640197	0.762896	0.837028	0.798203	0.872715	0.838751	0.799756	0.874655	0.00172304	-0.000898049	0.00467412	0.0343559	0.0289234	0.0406343	0.0314526	0.0265736	0.0375196	0.0314323	0.0266217	0.0375141	-2.03334e-05	-0.00012115	7.1221e-05	0.643578	0.613539	0.676584	0.804978	0.778331	0.832585	0.805377	0.777865	0.833556	0.000399729	-0.00108215	0.00133576	0.0975765	0.0878283	0.104735	0.0822304	0.0757009	0.0894423	0.082204	0.0755868	0.0893967	-2.64015e-05	-0.00020508	0.000192076	0.62897	0.601173	0.65912	0.784934	0.762336	0.807757	0.785171	0.762387	0.808153	0.000236588	-0.000873922	0.00124113	0.130592	0.121891	0.139537	0.108968	0.101902	0.117645	0.108924	0.101652	0.117802	-4.3464e-05	-0.000266315	0.000310418	0.616963	0.58907	0.642918	0.776508	0.756325	0.798276	0.77638	0.752729	0.798623	-0.000127454	-0.00185383	0.000696662	0.157528	0.149091	0.1651	0.129653	0.121406	0.138322	0.129673	0.121414	0.138462	1.98146e-05	-0.000215744	0.000467106
X - 23665	0.566214	0.524833	0.607595	0.839067	0.809573	0.86856	0.839445	0.809942	0.868947	0.000378114	-0.000794067	0.0015503	0.0349232	0.0301048	0.0397416	0.0313097	0.0271102	0.0355093	0.031304	0.0271056	0.0355025	-5.70508e-06	-3.68253e-05	2.54151e-05	0.535537	0.510239	0.560836	0.805679	0.785714	0.825644	0.805755	0.785788	0.825721	7.60292e-05	-0.000605358	0.000757416	0.100229	0.0933771	0.107082	0.0824597	0.0768802	0.0880392	0.0824456	0.0768654	0.0880258	-1.40409e-05	-0.00011626	8.81785e-05	0.531664	0.509561	0.553767	0.785721	0.767493	0.803948	0.785808	0.767591	0.804025	8.72721e-05	-0.000534347	0.000708891	0.13398	0.126976	0.140984	0.108908	0.102951	0.114865	0.108924	0.102966	0.114883	1.62827e-05	-0.000117382	0.000149947	0.542556	0.522351	0.562761	0.777248	0.760164	0.794332	0.777725	0.760652	0.794797	0.000476383	-0.000102439	0.0010552	0.160958	0.15421	0.167707	0.129371	0.123198	0.135544	0.129293	0.123122	0.135464	-7.84686e-05	-0.000234319	7.73819e-05	0.569531	0.523255	0.620942	0.839006	0.808256	0.877579	0.839024	0.807976	0.877601	1.79382e-05	-0.00260218	0.00220284	0.035122	0.0290977	0.0405269	0.0315476	0.0267488	0.0368198	0.0315493	0.0267609	0.0368206	1.67196e-06	-5.08549e-05	7.44688e-05	0.538454	0.500253	0.564711	0.806058	0.780595	0.829717	0.805809	0.780399	0.830002	-0.000248348	-0.00226568	0.000753886	0.100831	0.0924197	0.109168	0.0830048	0.0759607	0.0906007	0.0830263	0.0760707	0.0906004	2.15596e-05	-0.000141312	0.000301289	0.534209	0.502851	0.559652	0.78633	0.759122	0.807095	0.78607	0.75917	0.805875	-0.000260745	-0.00213408	0.000679373	0.134057	0.12532	0.141229	0.109039	0.101807	0.115947	0.109118	0.101759	0.115994	7.95217e-05	-0.000117848	0.000367983	0.544376	0.520412	0.568196	0.777223	0.755755	0.801689	0.777339	0.755926	0.801536	0.000115427	-0.00118259	0.00108541	0.160988	0.152154	0.169181	0.129676	0.122816	0.1377	0.129695	0.1227	0.137828	1.91004e-05	-0.00022311	0.00036163
X - 23666	0.702459	0.661315	0.743604	0.839067	0.809573	0.86856	0.839982	0.810079	0.869886	0.000915485	-0.00325741	0.00508838	0.0342317	0.0295339	0.0389295	0.0313097	0.0271102	0.0355093	0.0310929	0.0269206	0.0352652	-0.000216819	-0.000359326	-7.43113e-05	0.641826	0.617109	0.666543	0.805679	0.785714	0.825644	0.806464	0.786536	0.826391	0.000784691	-0.00191485	0.00348424	0.0974457	0.0908485	0.104043	0.0824597	0.0768802	0.0880392	0.0821539	0.0765744	0.0877333	-0.000305802	-0.000722865	0.00011126	0.634309	0.612676	0.655942	0.785721	0.767493	0.803948	0.787803	0.769735	0.805871	0.00208241	-0.0003261	0.00449092	0.129738	0.122991	0.136484	0.108908	0.102951	0.114865	0.108631	0.10267	0.114592	-0.000277145	-0.000817209	0.000262919	0.624014	0.603957	0.644071	0.777248	0.760164	0.794332	0.77883	0.76179	0.79587	0.00158194	-0.000657992	0.00382188	0.155849	0.149268	0.162431	0.129371	0.123198	0.135544	0.128918	0.12274	0.135095	-0.000453855	-0.00108011	0.0001724	0.703053	0.639848	0.750986	0.836874	0.79748	0.875415	0.837906	0.797974	0.874204	0.00103281	-0.00456214	0.00617967	0.0341168	0.0266602	0.0413076	0.031311	0.0246934	0.0379734	0.0311136	0.0245766	0.0378016	-0.000197417	-0.000437464	-5.09021e-05	0.643239	0.617901	0.674303	0.805296	0.778095	0.827627	0.805998	0.77999	0.829794	0.000701651	-0.00338017	0.00403939	0.0969809	0.0874455	0.104109	0.0822807	0.0743904	0.0885726	0.0820302	0.0741689	0.0880009	-0.000250474	-0.000669036	0.000235664	0.635158	0.607025	0.659637	0.782639	0.761468	0.799654	0.784581	0.764862	0.800527	0.00194243	-0.00139627	0.00461498	0.129396	0.120107	0.13671	0.109292	0.10118	0.116467	0.109041	0.101061	0.116132	-0.000250758	-0.000831216	0.000605459	0.624031	0.60326	0.646281	0.774881	0.753214	0.792319	0.776211	0.754417	0.793957	0.00133053	-0.00155672	0.00360208	0.15559	0.146918	0.164345	0.129797	0.120844	0.137894	0.129393	0.120486	0.137471	-0.000403985	-0.00100621	0.000697445
X - 23678	0.56315	0.51903	0.60727	0.839067	0.809573	0.86856	0.838763	0.809141	0.868385	-0.00030346	-0.0015299	0.00092298	0.0348981	0.0300854	0.0397108	0.0313097	0.0271102	0.0355093	0.0313148	0.0271143	0.0355153	5.08475e-06	-4.5909e-05	5.60784e-05	0.556844	0.531393	0.582295	0.805679	0.785714	0.825644	0.805789	0.785846	0.825733	0.000110436	-0.000647048	0.000867919	0.100078	0.093245	0.106911	0.0824597	0.0768802	0.0880392	0.0824683	0.0768886	0.088048	8.66797e-06	-0.000110529	0.000127865	0.552303	0.529857	0.574748	0.785721	0.767493	0.803948	0.785915	0.767714	0.804115	0.000194267	-0.000507176	0.00089571	0.133672	0.126692	0.140651	0.108908	0.102951	0.114865	0.108922	0.102967	0.114878	1.4281e-05	-0.000143227	0.000171789	0.553078	0.532554	0.573603	0.777248	0.760164	0.794332	0.777559	0.7605	0.794617	0.000310416	-0.000349056	0.000969889	0.160761	0.154023	0.167499	0.129371	0.123198	0.135544	0.129375	0.123203	0.135547	3.55944e-06	-0.00018057	0.000187688	0.561736	0.505736	0.621442	0.840489	0.802785	0.878307	0.839513	0.800954	0.878339	-0.000976198	-0.00490993	0.000667403	0.0346967	0.0284875	0.040618	0.0311486	0.025434	0.0371608	0.0311618	0.0254814	0.0371655	1.32217e-05	-5.78807e-05	0.000133787	0.556519	0.525424	0.584595	0.804285	0.78186	0.827787	0.803907	0.782157	0.827765	-0.000378363	-0.00259279	0.000688761	0.100222	0.0912445	0.108958	0.082722	0.0749377	0.0906953	0.082784	0.075176	0.090628	6.20816e-05	-7.26003e-05	0.000366286	0.551716	0.525801	0.587137	0.784552	0.762475	0.806285	0.784193	0.762571	0.805817	-0.000358822	-0.00294125	0.000788137	0.134225	0.123229	0.144115	0.109487	0.101343	0.117208	0.109598	0.101367	0.11722	0.000110971	-0.000109671	0.000701185	0.551827	0.524854	0.580512	0.776608	0.758459	0.794837	0.776383	0.758173	0.795153	-0.000225627	-0.00275818	0.000693691	0.161259	0.151813	0.17015	0.12985	0.122171	0.136942	0.12997	0.122717	0.137189	0.00012046	-0.000129704	0.000866088
X - 23680	0.582703	0.537239	0.628167	0.839067	0.809573	0.86856	0.838489	0.808807	0.868171	-0.000577552	-0.0020616	0.000906501	0.0348573	0.0300528	0.0396618	0.0313097	0.0271102	0.0355093	0.0313304	0.0271288	0.0355321	2.06969e-05	-2.16809e-05	6.30748e-05	0.5751	0.549443	0.600757	0.805679	0.785714	0.825644	0.805497	0.78551	0.825483	-0.000182159	-0.000998451	0.000634134	0.0997091	0.0929085	0.10651	0.0824597	0.0768802	0.0880392	0.0824497	0.07687	0.0880294	-9.96661e-06	-0.000139586	0.000119653	0.563228	0.540925	0.585531	0.785721	0.767493	0.803948	0.785512	0.767274	0.803749	-0.000208825	-0.000958619	0.00054097	0.133286	0.126332	0.140239	0.108908	0.102951	0.114865	0.10892	0.102962	0.114878	1.19805e-05	-0.000155532	0.000179493	0.565864	0.545401	0.586327	0.777248	0.760164	0.794332	0.777207	0.760112	0.794303	-4.0789e-05	-0.000740661	0.000659083	0.160147	0.153437	0.166858	0.129371	0.123198	0.135544	0.129335	0.123162	0.135508	-3.63059e-05	-0.00023171	0.000159098	0.578761	0.507398	0.62909	0.840969	0.80411	0.869984	0.839584	0.802983	0.86939	-0.00138455	-0.00632482	0.000576452	0.0349817	0.0286912	0.0405446	0.0314748	0.0261776	0.0371615	0.0315115	0.0262011	0.0371698	3.66013e-05	-2.05286e-05	0.000151599	0.574615	0.547724	0.606867	0.805997	0.782522	0.829087	0.805324	0.781923	0.828803	-0.000672623	-0.00307861	0.000494303	0.0994556	0.0907617	0.107815	0.0823188	0.0760592	0.0893627	0.0823769	0.0760249	0.0893709	5.81377e-05	-0.000115661	0.000391426	0.563957	0.537362	0.59364	0.785692	0.762397	0.802386	0.785048	0.761499	0.802159	-0.00064384	-0.00296662	0.000466774	0.133397	0.124422	0.143293	0.109117	0.102046	0.116417	0.109228	0.102057	0.116717	0.000110999	-0.000101915	0.000574272	0.565994	0.542839	0.589202	0.778089	0.757852	0.794767	0.77759	0.756748	0.794616	-0.000498061	-0.00270477	0.000461604	0.159882	0.150741	0.169418	0.12916	0.12184	0.136489	0.12925	0.122019	0.136476	9.05742e-05	-0.000196703	0.000670712
X - 23738	0.715872	0.678479	0.753265	0.839067	0.809573	0.86856	0.844369	0.815617	0.873121	0.00530222	0.00206332	0.00854112	0.0345162	0.0297694	0.039263	0.0313097	0.0271102	0.0355093	0.0311571	0.0269777	0.0353365	-0.000152635	-0.00024944	-5.5829e-05	0.623768	0.59845	0.649086	0.805679	0.785714	0.825644	0.806632	0.786734	0.826529	0.000952725	-0.00133055	0.003236	0.0987721	0.0920663	0.105478	0.0824597	0.0768802	0.0880392	0.0822992	0.0767193	0.0878792	-0.000160439	-0.000490105	0.000169228	0.614564	0.592569	0.636559	0.785721	0.767493	0.803948	0.786726	0.768577	0.804875	0.00100556	-0.00115418	0.0031653	0.131862	0.125008	0.138716	0.108908	0.102951	0.114865	0.108779	0.102815	0.114744	-0.000128795	-0.00056674	0.000309151	0.606785	0.586512	0.627059	0.777248	0.760164	0.794332	0.778285	0.761278	0.795291	0.00103647	-0.00101813	0.00309107	0.158239	0.151597	0.164882	0.129371	0.123198	0.135544	0.129229	0.123049	0.135409	-0.000142622	-0.000663209	0.000377966	0.713079	0.670324	0.761843	0.839212	0.796183	0.879176	0.844262	0.801321	0.883982	0.00505002	0.00100269	0.010243	0.0346136	0.0294218	0.0421953	0.0313829	0.0263841	0.0382303	0.0312341	0.0263117	0.0380729	-0.000148773	-0.000296601	-3.38365e-05	0.623464	0.593074	0.655682	0.807145	0.781696	0.834646	0.807618	0.783783	0.834789	0.000473829	-0.00351967	0.0032304	0.0985137	0.0898773	0.110251	0.0821545	0.0749141	0.0905762	0.0820673	0.0750851	0.090097	-8.717e-05	-0.000465161	0.000427784	0.615291	0.58723	0.640909	0.786175	0.764323	0.809928	0.786619	0.765639	0.809882	0.000443912	-0.00362902	0.00290877	0.13217	0.121906	0.1414	0.109152	0.100055	0.116164	0.109136	0.0998626	0.116769	-1.54366e-05	-0.000542891	0.00119136	0.607796	0.581606	0.633982	0.777076	0.754972	0.797412	0.77763	0.756532	0.797868	0.00055349	-0.00372844	0.00307232	0.158356	0.14931	0.166893	0.129605	0.121428	0.13685	0.129583	0.121052	0.136892	-2.14015e-05	-0.000689828	0.00155032
X - 23739	0.663476	0.622255	0.704697	0.839067	0.809573	0.86856	0.840075	0.810801	0.869348	0.00100824	-0.000257661	0.00227414	0.034509	0.0297608	0.0392571	0.0313097	0.0271102	0.0355093	0.03128	0.027084	0.0354761	-2.97209e-05	-7.25948e-05	1.31529e-05	0.608697	0.583403	0.633991	0.805679	0.785714	0.825644	0.80581	0.785868	0.825752	0.000130947	-0.000645739	0.000907634	0.0986598	0.0919522	0.105367	0.0824597	0.0768802	0.0880392	0.0824588	0.0768767	0.0880409	-8.69547e-07	-0.00011654	0.000114801	0.609478	0.587776	0.63118	0.785721	0.767493	0.803948	0.786089	0.767874	0.804304	0.000368319	-0.000343442	0.00108008	0.131426	0.124586	0.138265	0.108908	0.102951	0.114865	0.10885	0.102892	0.114807	-5.84641e-05	-0.000204828	8.79002e-05	0.601265	0.581081	0.621448	0.777248	0.760164	0.794332	0.777432	0.760335	0.794528	0.00018359	-0.000491498	0.000858678	0.158094	0.151459	0.164729	0.129371	0.123198	0.135544	0.1293	0.123126	0.135473	-7.18099e-05	-0.000245574	0.000101954	0.662649	0.60244	0.720929	0.837224	0.797156	0.870641	0.837798	0.797808	0.870671	0.000574087	-0.00178096	0.00382394	0.0338537	0.0273865	0.041067	0.0307445	0.0250307	0.036961	0.030732	0.0249697	0.036944	-1.25105e-05	-0.000104095	7.65704e-05	0.610336	0.577832	0.643528	0.803799	0.780399	0.829942	0.803633	0.780286	0.829832	-0.000165998	-0.00185134	0.000739517	0.097922	0.0903322	0.104175	0.0820198	0.0752987	0.0879989	0.0820642	0.0754849	0.0879758	4.44198e-05	-9.91702e-05	0.000304068	0.611004	0.586027	0.634867	0.783513	0.76077	0.809473	0.78355	0.761022	0.809666	3.6938e-05	-0.00122627	0.00102337	0.130705	0.123594	0.138366	0.108731	0.102053	0.114856	0.108749	0.101994	0.114918	1.7573e-05	-0.000186179	0.000437236	0.602335	0.57684	0.626142	0.774077	0.755196	0.799636	0.773934	0.755536	0.798223	-0.000142536	-0.0019134	0.000661826	0.157811	0.150348	0.166014	0.129931	0.12203	0.140136	0.129952	0.121993	0.140079	2.06981e-05	-0.000211596	0.000648183
X - 23748	0.554992	0.510174	0.599809	0.839067	0.809573	0.86856	0.83953	0.810059	0.869002	0.000463746	-0.000786163	0.00171365	0.0349319	0.0301111	0.0397527	0.0313097	0.0271102	0.0355093	0.0313128	0.0271132	0.0355123	3.02911e-06	-4.26073e-05	4.86655e-05	0.524087	0.4983	0.549874	0.805679	0.785714	0.825644	0.806353	0.786371	0.826336	0.000674567	-9.99163e-05	0.00144905	0.10035	0.0934869	0.107214	0.0824597	0.0768802	0.0880392	0.0823804	0.076807	0.0879539	-7.92426e-05	-0.000201909	4.34234e-05	0.537269	0.514794	0.559744	0.785721	0.767493	0.803948	0.785909	0.767654	0.804164	0.000188355	-0.000517093	0.000893803	0.133997	0.12699	0.141003	0.108908	0.102951	0.114865	0.108877	0.102922	0.114831	-3.12184e-05	-0.000188004	0.000125567	0.531112	0.51039	0.551835	0.777248	0.760164	0.794332	0.777616	0.76053	0.794701	0.000367342	-0.000307437	0.00104212	0.161333	0.154569	0.168098	0.129371	0.123198	0.135544	0.129282	0.123112	0.135453	-8.9042e-05	-0.000272204	9.41199e-05	0.552865	0.503376	0.611594	0.836997	0.800671	0.876509	0.837045	0.800645	0.877385	4.80713e-05	-0.0017213	0.00211341	0.0348101	0.0289385	0.0403028	0.0312848	0.0258205	0.0364355	0.0312907	0.0258306	0.0364357	5.90489e-06	-6.24204e-05	7.74053e-05	0.522581	0.489466	0.557462	0.80368	0.781174	0.826539	0.803972	0.782092	0.827163	0.000292104	-0.00120613	0.00125172	0.100232	0.0911722	0.108169	0.0827677	0.0757718	0.0899099	0.082728	0.0757135	0.0897951	-3.96685e-05	-0.000228545	0.0002349	0.536718	0.502154	0.567877	0.783396	0.765034	0.806611	0.783137	0.764567	0.806688	-0.000259456	-0.00194004	0.000583829	0.13387	0.126552	0.142774	0.109442	0.10312	0.116698	0.109469	0.103097	0.116681	2.69337e-05	-0.000153584	0.000410864	0.532147	0.502648	0.556376	0.775065	0.755204	0.796667	0.774973	0.754607	0.796899	-9.20931e-05	-0.00163598	0.000700777	0.160856	0.152213	0.170039	0.129799	0.121198	0.136814	0.129797	0.121148	0.136928	-1.28006e-06	-0.000227573	0.000369385
X - 23780	0.599037	0.559994	0.63808	0.839067	0.809573	0.86856	0.839986	0.810668	0.869304	0.000919083	-2.22547e-05	0.00186042	0.0348573	0.0300545	0.0396601	0.0313097	0.0271102	0.0355093	0.0313341	0.0271323	0.0355358	2.4341e-05	-4.26484e-06	5.29468e-05	0.5784	0.55465	0.602149	0.805679	0.785714	0.825644	0.806187	0.786294	0.826079	0.000507844	-0.000107293	0.00112298	0.0998201	0.0930165	0.106624	0.0824597	0.0768802	0.0880392	0.0825252	0.076946	0.0881044	6.55361e-05	-2.17327e-05	0.000152805	0.581774	0.560639	0.602909	0.785721	0.767493	0.803948	0.786476	0.768307	0.804645	0.000755357	0.000188278	0.00132244	0.132898	0.125967	0.139829	0.108908	0.102951	0.114865	0.108908	0.102956	0.114859	-5.5052e-07	-0.000119065	0.000117965	0.580088	0.560433	0.599743	0.777248	0.760164	0.794332	0.777903	0.760859	0.794947	0.000654837	0.00012466	0.00118501	0.159751	0.153055	0.166447	0.129371	0.123198	0.135544	0.129342	0.123174	0.13551	-2.90012e-05	-0.000170248	0.000112246	0.600586	0.549179	0.653918	0.83918	0.796784	0.87771	0.839813	0.79904	0.878268	0.000633702	-0.00108358	0.00388564	0.0352674	0.0279477	0.0416852	0.0317355	0.0254056	0.0383587	0.0317644	0.025402	0.0383696	2.88894e-05	-3.75819e-05	0.000124316	0.580144	0.544655	0.611692	0.806659	0.772696	0.833379	0.806786	0.77307	0.833807	0.000126118	-0.0014846	0.00134907	0.100064	0.0908082	0.109624	0.0827407	0.0749385	0.092736	0.0828502	0.0750202	0.0931242	0.000109494	-2.83049e-05	0.000493003	0.583301	0.554537	0.612421	0.785566	0.759078	0.812017	0.785843	0.758837	0.812704	0.000277544	-0.00166481	0.00166755	0.132895	0.123507	0.142564	0.109208	0.0992967	0.117632	0.109287	0.0994239	0.117665	7.85796e-05	-0.000128299	0.000549926	0.58072	0.554391	0.60435	0.776612	0.75416	0.798735	0.776791	0.754507	0.799436	0.000179425	-0.00153191	0.00162182	0.159729	0.149339	0.170045	0.129794	0.120089	0.137101	0.12988	0.120105	0.137174	8.57315e-05	-0.000160677	0.000730407
X - 23782	0.545802	0.502308	0.589295	0.839067	0.809573	0.86856	0.838777	0.809245	0.868308	-0.000289828	-0.00177656	0.00119691	0.0349483	0.030126	0.0397706	0.0313097	0.0271102	0.0355093	0.0313097	0.0271108	0.0355087	9.27908e-09	-5.09838e-05	5.10023e-05	0.557216	0.532267	0.582166	0.805679	0.785714	0.825644	0.806263	0.786319	0.826208	0.000584311	-0.00031203	0.00148065	0.100114	0.0932704	0.106958	0.0824597	0.0768802	0.0880392	0.0823845	0.0768081	0.0879609	-7.51922e-05	-0.00021875	6.8366e-05	0.550429	0.528274	0.572584	0.785721	0.767493	0.803948	0.786138	0.767897	0.804379	0.000417704	-0.000424755	0.00126016	0.133758	0.126768	0.140748	0.108908	0.102951	0.114865	0.108757	0.102803	0.114711	-0.00015105	-0.000343088	4.09884e-05	0.539632	0.519091	0.560173	0.777248	0.760164	0.794332	0.77729	0.760189	0.794391	4.15957e-05	-0.000757152	0.000840343	0.161136	0.154382	0.16789	0.129371	0.123198	0.135544	0.129298	0.123123	0.135473	-7.36114e-05	-0.000304782	0.000157559	0.545527	0.482219	0.604053	0.837682	0.802972	0.873935	0.836745	0.802276	0.873566	-0.000936589	-0.00423282	0.000950622	0.0350047	0.0293473	0.0411301	0.0314185	0.0262667	0.0372664	0.031428	0.0263053	0.0372723	9.46193e-06	-6.8689e-05	0.000114253	0.559459	0.523584	0.601355	0.802521	0.777023	0.830249	0.802747	0.777328	0.830634	0.000226509	-0.00106047	0.00132006	0.100326	0.0918739	0.108542	0.0830956	0.0754106	0.0902864	0.0830594	0.075402	0.0902338	-3.62303e-05	-0.000212636	0.000280308	0.552454	0.520423	0.58251	0.781552	0.760335	0.802072	0.781638	0.760543	0.802185	8.53734e-05	-0.00134248	0.00110743	0.134254	0.124387	0.142138	0.110095	0.102454	0.116941	0.109996	0.102286	0.116791	-9.89617e-05	-0.000344587	0.000258484	0.541383	0.516079	0.566573	0.774649	0.754313	0.794098	0.774374	0.754255	0.79404	-0.000275158	-0.00187261	0.00086803	0.161492	0.151939	0.17027	0.130363	0.121042	0.137643	0.130356	0.121173	0.137589	-7.50637e-06	-0.000253104	0.000321163
X - 23787	0.606397	0.564402	0.648392	0.839067	0.809573	0.86856	0.839584	0.81002	0.869147	0.000516871	-0.00331165	0.00434539	0.0347592	0.0299722	0.0395462	0.0313097	0.0271102	0.0355093	0.0311906	0.0270067	0.0353744	-0.000119175	-0.000263412	2.50612e-05	0.585119	0.55938	0.610858	0.805679	0.785714	0.825644	0.805445	0.785377	0.825514	-0.000233594	-0.00276466	0.00229747	0.0994671	0.0926943	0.10624	0.0824597	0.0768802	0.0880392	0.0822337	0.0766539	0.0878135	-0.000225975	-0.000639628	0.000187677	0.579816	0.557643	0.601989	0.785721	0.767493	0.803948	0.786635	0.768436	0.804835	0.000914855	-0.00138677	0.00321648	0.132745	0.125829	0.139661	0.108908	0.102951	0.114865	0.108659	0.102696	0.114621	-0.000249532	-0.000781065	0.000282001	0.5813	0.561038	0.601561	0.777248	0.760164	0.794332	0.77931	0.762316	0.796304	0.00206164	-0.000139368	0.00426264	0.159299	0.152614	0.165983	0.129371	0.123198	0.135544	0.128901	0.122727	0.135076	-0.000469967	-0.00109153	0.000151593	0.60573	0.559604	0.656639	0.835924	0.794465	0.871514	0.835836	0.793443	0.872085	-8.72662e-05	-0.00679049	0.00517575	0.0351149	0.0285958	0.0411428	0.0317343	0.02601	0.037262	0.0316215	0.0258962	0.0370981	-0.000112887	-0.000304341	8.14155e-05	0.584885	0.558347	0.616277	0.805338	0.781883	0.831914	0.804717	0.782891	0.830847	-0.000620883	-0.00501107	0.00212427	0.0992776	0.0914147	0.107756	0.0824954	0.0761328	0.0897211	0.08235	0.0763353	0.0895098	-0.000145423	-0.000667171	0.000433154	0.579565	0.549328	0.607178	0.785533	0.760654	0.805432	0.786064	0.761308	0.803502	0.000530509	-0.00391961	0.00320562	0.132577	0.124737	0.140967	0.10893	0.102004	0.116425	0.108783	0.101909	0.116372	-0.000147603	-0.000807941	0.000837064	0.581781	0.55916	0.606179	0.777577	0.752045	0.796425	0.779215	0.7542	0.797748	0.00163796	-0.00177691	0.00382929	0.159154	0.150861	0.166514	0.129241	0.121249	0.136826	0.128904	0.120814	0.136486	-0.00033788	-0.00107726	0.000597531
X - 23974	0.494949	0.452593	0.537305	0.839067	0.809573	0.86856	0.83898	0.809509	0.86845	-8.70811e-05	-0.00137731	0.00120315	0.0349741	0.0301463	0.039802	0.0313097	0.0271102	0.0355093	0.0313309	0.0271292	0.0355327	2.11738e-05	-1.64067e-05	5.87544e-05	0.51531	0.489732	0.540888	0.805679	0.785714	0.825644	0.806224	0.7863	0.826149	0.000545421	-0.000218184	0.00130903	0.100418	0.0935459	0.107291	0.0824597	0.0768802	0.0880392	0.0824549	0.0768791	0.0880307	-4.75267e-06	-0.000121258	0.000111752	0.50261	0.479917	0.525304	0.785721	0.767493	0.803948	0.785827	0.767601	0.804053	0.000106212	-0.000599389	0.000811813	0.134265	0.127241	0.141289	0.108908	0.102951	0.114865	0.108924	0.102969	0.114879	1.59408e-05	-0.000136751	0.000168632	0.504515	0.483752	0.525278	0.777248	0.760164	0.794332	0.777402	0.76033	0.794474	0.000153623	-0.000497564	0.000804811	0.161597	0.154821	0.168373	0.129371	0.123198	0.135544	0.129381	0.123209	0.135553	9.59845e-06	-0.000169358	0.000188555	0.490242	0.433706	0.54931	0.838675	0.801176	0.880775	0.837985	0.800485	0.879547	-0.00068955	-0.00348704	0.00121796	0.0345458	0.0286289	0.0407495	0.0309629	0.0257451	0.0361593	0.0309936	0.0257689	0.0362313	3.06796e-05	-1.88973e-05	0.000142173	0.504705	0.449534	0.541994	0.804955	0.778554	0.834112	0.805115	0.779208	0.832907	0.000160215	-0.00210481	0.00144187	0.0999859	0.0908805	0.10869	0.0822082	0.0749576	0.0892528	0.0822507	0.0749532	0.0891979	4.25345e-05	-0.000109299	0.000489661	0.496949	0.466402	0.52635	0.784226	0.759246	0.807917	0.78394	0.759563	0.808018	-0.000285126	-0.00284093	0.000685313	0.133827	0.125774	0.142591	0.108787	0.102487	0.116751	0.108873	0.102615	0.116667	8.56399e-05	-0.000132167	0.000657787	0.49834	0.468906	0.526804	0.77517	0.749459	0.795387	0.774967	0.749093	0.795758	-0.000202779	-0.00224532	0.000703352	0.161081	0.151912	0.169893	0.129433	0.120342	0.138776	0.129538	0.120388	0.138795	0.000104784	-0.000142531	0.000839343
X - 23983	0.520327	0.477714	0.562939	0.839067	0.809573	0.86856	0.839457	0.809977	0.868938	0.000390578	-0.00150958	0.00229074	0.0349617	0.030136	0.0397875	0.0313097	0.0271102	0.0355093	0.0312818	0.0270862	0.0354774	-2.79704e-05	-8.1218e-05	2.52773e-05	0.523792	0.498456	0.549127	0.805679	0.785714	0.825644	0.806083	0.786139	0.826027	0.000404199	-0.000809047	0.00161744	0.100363	0.0934963	0.10723	0.0824597	0.0768802	0.0880392	0.082307	0.0767313	0.0878828	-0.000152618	-0.000322783	1.75462e-05	0.516887	0.494858	0.538916	0.785721	0.767493	0.803948	0.78608	0.76792	0.80424	0.000359586	-0.000738601	0.00145777	0.134201	0.127181	0.14122	0.108908	0.102951	0.114865	0.108899	0.102942	0.114857	-8.81364e-06	-0.00023501	0.000217383	0.515999	0.495547	0.536451	0.777248	0.760164	0.794332	0.777758	0.760748	0.794769	0.000509966	-0.000530881	0.00155081	0.161514	0.154742	0.168286	0.129371	0.123198	0.135544	0.129432	0.123256	0.135608	6.0584e-05	-0.000201399	0.000322567	0.519021	0.459189	0.571624	0.838133	0.802064	0.877536	0.838224	0.802324	0.877691	9.09094e-05	-0.00292054	0.0029199	0.0345995	0.0292297	0.0406367	0.0309953	0.0263384	0.0365022	0.0309716	0.0263012	0.0364425	-2.36544e-05	-0.000107848	4.035e-05	0.51938	0.459108	0.559685	0.803345	0.775552	0.828179	0.803374	0.776459	0.828847	2.92117e-05	-0.00214779	0.00153343	0.0996417	0.0904515	0.110852	0.0822145	0.0741751	0.0898159	0.0821265	0.074074	0.0896169	-8.80044e-05	-0.000322533	0.000196435	0.512852	0.467916	0.547346	0.783189	0.76005	0.804582	0.78321	0.761129	0.80456	2.06421e-05	-0.00203738	0.00163351	0.133571	0.123281	0.144594	0.108943	0.101148	0.116654	0.109026	0.10112	0.116862	8.35098e-05	-0.000192959	0.000600675	0.512135	0.466665	0.535866	0.774037	0.75415	0.791556	0.774174	0.754623	0.79152	0.000137384	-0.00182255	0.00149019	0.161108	0.151748	0.170176	0.129803	0.122653	0.137001	0.12996	0.122847	0.136951	0.000156907	-0.000144271	0.000905701
X - 23984	0.499594	0.457522	0.541665	0.839067	0.809573	0.86856	0.83767	0.808084	0.867256	-0.00139676	-0.00285257	5.90609e-05	0.0349783	0.0301508	0.0398059	0.0313097	0.0271102	0.0355093	0.0313209	0.0271196	0.0355222	1.11852e-05	-4.20534e-05	6.44237e-05	0.523215	0.497299	0.54913	0.805679	0.785714	0.825644	0.805889	0.785977	0.825802	0.000210348	-0.000811509	0.00123221	0.100338	0.0934737	0.107203	0.0824597	0.0768802	0.0880392	0.0824381	0.0768571	0.0880191	-2.1562e-05	-0.000189536	0.000146412	0.531294	0.509018	0.553571	0.785721	0.767493	0.803948	0.786369	0.768206	0.804532	0.000648501	-0.000271279	0.00156828	0.134024	0.127014	0.141034	0.108908	0.102951	0.114865	0.108783	0.102827	0.114739	-0.000124938	-0.00033627	8.63937e-05	0.525691	0.505212	0.546171	0.777248	0.760164	0.794332	0.777881	0.760862	0.794901	0.000633164	-0.000239746	0.00150607	0.161352	0.154585	0.168118	0.129371	0.123198	0.135544	0.129327	0.123155	0.135499	-4.41049e-05	-0.00028668	0.00019847	0.499792	0.448103	0.549695	0.836706	0.794813	0.873079	0.835137	0.790477	0.872	-0.00156952	-0.00504254	0.000544846	0.0356486	0.0290558	0.0416601	0.0320092	0.0263019	0.0376772	0.0320287	0.0264067	0.0376905	1.95297e-05	-4.57524e-05	0.000133828	0.521851	0.497505	0.548402	0.80498	0.773477	0.834375	0.804924	0.772993	0.834591	-5.672e-05	-0.00184923	0.00117126	0.100437	0.0923551	0.109874	0.0827166	0.0747632	0.0898622	0.0827356	0.0746924	0.0897563	1.89316e-05	-0.000175532	0.000336946	0.53056	0.508661	0.556432	0.784655	0.75759	0.809972	0.785089	0.757375	0.809512	0.00043422	-0.001002	0.00179719	0.13428	0.124407	0.144472	0.109423	0.101137	0.117683	0.109353	0.101101	0.117503	-6.93629e-05	-0.000339304	0.00024461	0.524148	0.502306	0.545983	0.776595	0.752702	0.797572	0.776866	0.753783	0.797983	0.000270834	-0.00128954	0.0014262	0.161557	0.152716	0.170885	0.12985	0.122406	0.135947	0.129901	0.122671	0.135808	5.14773e-05	-0.000285531	0.000445014
X - 23997	0.608225	0.561687	0.654763	0.839067	0.809573	0.86856	0.839721	0.810755	0.868686	0.000654109	-0.00142767	0.00273589	0.034929	0.0301079	0.03975	0.0313097	0.0271102	0.0355093	0.0313735	0.0271682	0.0355788	6.37952e-05	-3.24074e-06	0.000130831	0.544118	0.517787	0.57045	0.805679	0.785714	0.825644	0.806315	0.786461	0.826169	0.000636294	-0.000611895	0.00188448	0.100308	0.0934451	0.10717	0.0824597	0.0768802	0.0880392	0.0825215	0.0769402	0.0881028	6.1829e-05	-0.00012872	0.000252378	0.534119	0.511141	0.557097	0.785721	0.767493	0.803948	0.78657	0.768435	0.804706	0.000849988	-0.000330701	0.00203068	0.13412	0.127105	0.141135	0.108908	0.102951	0.114865	0.108959	0.103002	0.114916	5.06652e-05	-0.0002009	0.00030223	0.532838	0.511922	0.553755	0.777248	0.760164	0.794332	0.777918	0.760897	0.79494	0.000670067	-0.000403133	0.00174327	0.161401	0.154634	0.168169	0.129371	0.123198	0.135544	0.129422	0.123246	0.135598	5.08691e-05	-0.000241026	0.000342765	0.593818	0.378163	0.666992	0.835673	0.800413	0.874453	0.835707	0.801286	0.87413	3.31808e-05	-0.00268509	0.00247054	0.0346748	0.0275385	0.0407261	0.0312088	0.0254999	0.0365704	0.0312897	0.0255638	0.036679	8.09228e-05	-6.36255e-06	0.000246697	0.536741	0.436952	0.574362	0.803681	0.780207	0.826041	0.803907	0.781426	0.826393	0.000225986	-0.00254539	0.0022222	0.0994856	0.0908504	0.107858	0.082158	0.0737158	0.0889264	0.0822864	0.0737611	0.0890429	0.000128309	-0.000124582	0.000648042	0.526979	0.441475	0.558645	0.782102	0.757247	0.8044	0.782532	0.75778	0.803407	0.000430198	-0.00209961	0.00169609	0.133877	0.12547	0.144005	0.109508	0.102218	0.117122	0.109672	0.102375	0.117194	0.000163566	-0.000145123	0.000928701	0.525859	0.447849	0.552546	0.773886	0.754826	0.798177	0.774145	0.755468	0.797855	0.00025867	-0.00196308	0.00125981	0.161271	0.15246	0.171626	0.130369	0.123706	0.139078	0.130544	0.123851	0.139062	0.000175084	-0.000148495	0.00104881
X - 24295	0.60418	0.561206	0.647154	0.839067	0.809573	0.86856	0.838618	0.808923	0.868313	-0.000448228	-0.00194451	0.00104806	0.0347749	0.0299854	0.0395645	0.0313097	0.0271102	0.0355093	0.0312993	0.0271022	0.0354964	-1.04221e-05	-7.11735e-05	5.03293e-05	0.593377	0.567403	0.619352	0.805679	0.785714	0.825644	0.805694	0.785709	0.82568	1.53138e-05	-0.00103238	0.001063	0.0992868	0.0925244	0.106049	0.0824597	0.0768802	0.0880392	0.0824311	0.0768472	0.088015	-2.85747e-05	-0.000198474	0.000141324	0.586422	0.563978	0.608865	0.785721	0.767493	0.803948	0.786092	0.767886	0.804299	0.000371693	-0.000593477	0.00133686	0.132371	0.125471	0.139271	0.108908	0.102951	0.114865	0.108847	0.102883	0.11481	-6.12417e-05	-0.000278673	0.000156189	0.578307	0.557606	0.599007	0.777248	0.760164	0.794332	0.777348	0.760271	0.794424	9.94124e-05	-0.000818176	0.001017	0.159363	0.152676	0.16605	0.129371	0.123198	0.135544	0.129333	0.123151	0.135516	-3.80631e-05	-0.000294119	0.000217993	0.600748	0.546752	0.660615	0.835543	0.802077	0.870369	0.834688	0.799279	0.870263	-0.0008549	-0.00419426	0.00092035	0.0348443	0.0301558	0.0410355	0.0314496	0.0272002	0.0371094	0.031454	0.0271562	0.0371486	4.4064e-06	-6.69734e-05	0.000108995	0.593527	0.565304	0.630641	0.803227	0.778773	0.829067	0.802968	0.778645	0.829817	-0.000258699	-0.00284628	0.00081222	0.0991094	0.0896656	0.109411	0.0826837	0.0741848	0.0916125	0.0827113	0.0741427	0.091595	2.75369e-05	-0.000207185	0.000385519	0.585971	0.562191	0.616058	0.783282	0.76209	0.806824	0.78334	0.762115	0.807688	5.76355e-05	-0.00171732	0.000917951	0.132353	0.124169	0.140416	0.10958	0.10159	0.117213	0.109597	0.101552	0.117189	1.69563e-05	-0.000264637	0.000438549	0.57897	0.554574	0.601028	0.7748	0.753467	0.796443	0.77463	0.753657	0.795645	-0.000170457	-0.0017814	0.000613539	0.159657	0.151338	0.167894	0.130471	0.122976	0.137294	0.130519	0.123033	0.137256	4.84451e-05	-0.000252303	0.000584361
X - 24307	0.576255	0.53492	0.617591	0.839067	0.809573	0.86856	0.84057	0.81124	0.869901	0.00150367	-0.00205507	0.00506242	0.0349128	0.0300957	0.0397299	0.0313097	0.0271102	0.0355093	0.0310828	0.0269081	0.0352575	-0.000226951	-0.000368053	-8.58482e-05	0.549406	0.523897	0.574915	0.805679	0.785714	0.825644	0.808165	0.788291	0.828038	0.00248577	3.94491e-05	0.00493209	0.100161	0.0933136	0.107008	0.0824597	0.0768802	0.0880392	0.0820147	0.0764511	0.0875783	-0.000445002	-0.000857134	-3.28699e-05	0.550082	0.528043	0.57212	0.785721	0.767493	0.803948	0.788726	0.770601	0.806851	0.00300515	0.000737742	0.00527255	0.133768	0.126778	0.140758	0.108908	0.102951	0.114865	0.108201	0.102261	0.114141	-0.000706836	-0.00123726	-0.000176414	0.538207	0.517909	0.558504	0.777248	0.760164	0.794332	0.778997	0.761991	0.796003	0.00174869	-0.000445147	0.00394252	0.161227	0.15447	0.167984	0.129371	0.123198	0.135544	0.129005	0.122829	0.135181	-0.00036614	-0.00100158	0.000269301	0.573961	0.506623	0.623579	0.836682	0.800751	0.877386	0.837882	0.802373	0.879683	0.0012004	-0.00485711	0.00600486	0.0348143	0.0292256	0.0416145	0.0313061	0.025876	0.0377471	0.0311089	0.0257699	0.0375999	-0.000197273	-0.000431232	1.16395e-05	0.551161	0.518643	0.586613	0.804163	0.783683	0.82841	0.806508	0.784333	0.83087	0.00234518	-0.00202433	0.00560768	0.0997546	0.0911412	0.107564	0.0826027	0.0762616	0.0882046	0.0821893	0.0755933	0.0879276	-0.000413385	-0.00088597	0.000165196	0.552161	0.524024	0.578651	0.783227	0.757932	0.80406	0.78608	0.762217	0.808115	0.00285309	-0.000191204	0.00568239	0.133902	0.125326	0.142154	0.109814	0.10238	0.117175	0.109141	0.101682	0.116661	-0.00067279	-0.00113098	5.08728e-05	0.54165	0.516789	0.567365	0.775464	0.752904	0.797266	0.777133	0.755031	0.799157	0.00166977	-0.00201644	0.00392338	0.161234	0.153245	0.169445	0.130207	0.123001	0.139022	0.129825	0.122326	0.139048	-0.000382252	-0.0009071	0.000803071
X - 24328	0.709	0.669723	0.748277	0.839067	0.809573	0.86856	0.840303	0.810645	0.86996	0.00123608	-0.0015738	0.00404596	0.034252	0.0295525	0.0389514	0.0313097	0.0271102	0.0355093	0.0310985	0.0269244	0.0352727	-0.000211212	-0.000330541	-9.18834e-05	0.652177	0.627398	0.676956	0.805679	0.785714	0.825644	0.805996	0.786027	0.825965	0.000317249	-0.00181435	0.00244885	0.0972425	0.0906657	0.103819	0.0824597	0.0768802	0.0880392	0.0822816	0.0767008	0.0878623	-0.000178102	-0.000526938	0.000170734	0.639617	0.618052	0.661182	0.785721	0.767493	0.803948	0.786801	0.768597	0.805005	0.00108074	-0.000900883	0.00306236	0.129436	0.122711	0.136161	0.108908	0.102951	0.114865	0.108704	0.102742	0.114666	-0.000204164	-0.000651864	0.000243537	0.635404	0.615673	0.655135	0.777248	0.760164	0.794332	0.778776	0.76176	0.795791	0.0015277	-0.000297427	0.00335283	0.155265	0.148721	0.161809	0.129371	0.123198	0.135544	0.129053	0.122876	0.135231	-0.000318197	-0.000834469	0.000198074	0.709484	0.671222	0.758099	0.839027	0.809374	0.873043	0.839923	0.809837	0.871759	0.000895898	-0.00269122	0.00408723	0.034694	0.0300218	0.039491	0.031702	0.0272973	0.0365379	0.0314888	0.0271806	0.0362572	-0.000213181	-0.000391393	-3.5753e-05	0.652757	0.624997	0.691076	0.805751	0.782283	0.827691	0.805614	0.782089	0.825908	-0.000137197	-0.00432429	0.00264677	0.0979591	0.0913237	0.105611	0.0829417	0.076284	0.0893814	0.0828452	0.076214	0.0890955	-9.6475e-05	-0.000482001	0.000406062	0.641454	0.615164	0.667518	0.785264	0.76462	0.808901	0.78596	0.764657	0.808831	0.000695536	-0.00311564	0.00287766	0.13043	0.120926	0.140327	0.109743	0.102471	0.117517	0.109659	0.102241	0.117346	-8.40833e-05	-0.000604388	0.000735218	0.635452	0.612352	0.659913	0.776554	0.756255	0.797178	0.777643	0.757286	0.797403	0.00108834	-0.00301697	0.00285663	0.156362	0.148252	0.16589	0.130387	0.122564	0.140023	0.130244	0.122526	0.140318	-0.000142573	-0.000725423	0.000781394
X - 24337	0.562395	0.516696	0.608093	0.839067	0.809573	0.86856	0.839125	0.809643	0.868607	5.86141e-05	-0.000161482	0.00027871	0.0349035	0.0300888	0.0397182	0.0313097	0.0271102	0.0355093	0.0313075	0.0271082	0.0355068	-2.2643e-06	-8.54179e-06	4.01319e-06	0.550712	0.524114	0.577309	0.805679	0.785714	0.825644	0.805747	0.78579	0.825703	6.76059e-05	-6.66928e-05	0.000201905	0.100064	0.0932271	0.106902	0.0824597	0.0768802	0.0880392	0.0824514	0.0768724	0.0880303	-8.2918e-06	-2.70086e-05	1.0425e-05	0.541794	0.519012	0.564575	0.785721	0.767493	0.803948	0.785772	0.76755	0.803994	5.14199e-05	-6.69376e-05	0.000169777	0.133801	0.126809	0.140792	0.108908	0.102951	0.114865	0.108896	0.10294	0.114852	-1.19382e-05	-3.57505e-05	1.18742e-05	0.543471	0.522595	0.564348	0.777248	0.760164	0.794332	0.777266	0.760187	0.794346	1.83848e-05	-9.32863e-05	0.000130056	0.160919	0.154169	0.16767	0.129371	0.123198	0.135544	0.129368	0.123195	0.135541	-3.57568e-06	-3.12199e-05	2.40685e-05	0.562079	0.513346	0.619912	0.837799	0.801499	0.8728	0.837537	0.801803	0.872701	-0.000261986	-0.00281198	0.00101794	0.0345815	0.0274822	0.0415423	0.0311079	0.0249096	0.0372557	0.0311102	0.0249215	0.0372625	2.31893e-06	-5.28272e-05	8.32867e-05	0.547936	0.519509	0.583445	0.804361	0.77756	0.831696	0.804101	0.777741	0.83109	-0.000259843	-0.00197832	0.000434565	0.099849	0.0925279	0.107569	0.0825295	0.0765633	0.0891556	0.082569	0.0765764	0.0894806	3.94365e-05	-0.000112477	0.00042764	0.540514	0.514551	0.571928	0.784903	0.760796	0.809927	0.784599	0.760527	0.809847	-0.000303786	-0.0023306	0.000392594	0.133571	0.125926	0.141355	0.109033	0.102494	0.115701	0.109114	0.102672	0.115779	8.10204e-05	-8.77416e-05	0.000543843	0.543459	0.520785	0.568726	0.775996	0.752677	0.799099	0.775595	0.752698	0.798723	-0.000401093	-0.00198977	0.00030824	0.160782	0.153609	0.169842	0.129817	0.122433	0.137552	0.129959	0.122712	0.137795	0.000142157	-4.10817e-05	0.00076242
X - 24344	0.581099	0.539249	0.622948	0.839067	0.809573	0.86856	0.839077	0.809588	0.868567	1.05304e-05	-7.70382e-05	9.8099e-05	0.0348904	0.0300799	0.0397008	0.0313097	0.0271102	0.0355093	0.031309	0.0271095	0.0355084	-7.67989e-07	-2.86778e-06	1.3318e-06	0.556283	0.53074	0.581827	0.805679	0.785714	0.825644	0.805704	0.785741	0.825667	2.512e-05	-2.70233e-05	7.72633e-05	0.100036	0.0932078	0.106865	0.0824597	0.0768802	0.0880392	0.082457	0.0768777	0.0880364	-2.63265e-06	-9.13588e-06	3.87059e-06	0.569242	0.546848	0.591636	0.785721	0.767493	0.803948	0.785709	0.767481	0.803938	-1.10002e-05	-5.93833e-05	3.73828e-05	0.133158	0.126205	0.14011	0.108908	0.102951	0.114865	0.10891	0.102953	0.114866	1.5844e-06	-6.94411e-06	1.01129e-05	0.564967	0.544508	0.585427	0.777248	0.760164	0.794332	0.777232	0.760147	0.794317	-1.60619e-05	-6.13104e-05	2.91865e-05	0.160265	0.153545	0.166985	0.129371	0.123198	0.135544	0.12937	0.123197	0.135543	-1.56487e-06	-1.14347e-05	8.30495e-06	0.580105	0.530455	0.638909	0.83988	0.799075	0.87702	0.839648	0.798635	0.876627	-0.000231489	-0.00153787	0.000667172	0.0343976	0.0274779	0.0409813	0.0309592	0.0244001	0.0371034	0.0309633	0.0243971	0.0370941	4.08381e-06	-3.18768e-05	4.77358e-05	0.55678	0.521653	0.591639	0.803501	0.779082	0.82707	0.803188	0.778761	0.826566	-0.000312583	-0.00189105	0.000500484	0.100163	0.0892326	0.108543	0.0829713	0.0745351	0.090619	0.0830157	0.0745235	0.0906323	4.4359e-05	-6.77029e-05	0.000247268	0.569866	0.543908	0.597403	0.783189	0.759266	0.805624	0.78294	0.758818	0.805095	-0.000248991	-0.00157653	0.00029874	0.133378	0.122854	0.144972	0.109656	0.101453	0.118677	0.109724	0.101668	0.118749	6.70388e-05	-5.60925e-05	0.000351847	0.564562	0.542004	0.588755	0.774724	0.751324	0.797775	0.774451	0.751159	0.797386	-0.000273252	-0.00179419	0.000173155	0.160702	0.150867	0.17105	0.130445	0.122354	0.13968	0.130536	0.122729	0.13976	9.08095e-05	-4.45931e-05	0.000415777
X - 24410	0.63106	0.589893	0.672227	0.839067	0.809573	0.86856	0.841676	0.812534	0.870817	0.00260899	0.000810744	0.00440724	0.0347241	0.0299389	0.0395094	0.0313097	0.0271102	0.0355093	0.0312673	0.0270746	0.0354601	-4.2396e-05	-0.000111799	2.70069e-05	0.57981	0.554593	0.605027	0.805679	0.785714	0.825644	0.806547	0.786678	0.826417	0.000868587	-0.000233317	0.00197049	0.0995801	0.0927884	0.106372	0.0824597	0.0768802	0.0880392	0.0824721	0.0768908	0.0880535	1.24947e-05	-0.000169119	0.000194109	0.578965	0.557117	0.600813	0.785721	0.767493	0.803948	0.786879	0.768723	0.805035	0.00115853	0.000163478	0.00215358	0.132781	0.125849	0.139713	0.108908	0.102951	0.114865	0.108846	0.102888	0.114804	-6.20754e-05	-0.000296981	0.00017283	0.575944	0.555842	0.596046	0.777248	0.760164	0.794332	0.778221	0.761199	0.795243	0.000972532	6.53278e-05	0.00187974	0.15991	0.1532	0.166621	0.129371	0.123198	0.135544	0.129305	0.12313	0.135479	-6.68249e-05	-0.000335347	0.000201697	0.63936	0.585377	0.688741	0.836263	0.794379	0.874876	0.838645	0.794156	0.876235	0.00238141	-0.000932557	0.00668879	0.0348929	0.0275695	0.0402005	0.0315607	0.0249737	0.0369261	0.0315162	0.0249269	0.0369265	-4.44916e-05	-0.000145136	0.000107675	0.580819	0.551704	0.609341	0.804389	0.781036	0.829799	0.80487	0.781236	0.83104	0.000480813	-0.00108067	0.00247761	0.100358	0.0924215	0.111117	0.0832572	0.0764434	0.0926662	0.0833344	0.0764394	0.092822	7.7206e-05	-0.000116561	0.000619589	0.579948	0.555238	0.604867	0.785498	0.763386	0.807219	0.786232	0.763304	0.808942	0.000734323	-0.000731104	0.00233957	0.133535	0.125924	0.141858	0.109442	0.102622	0.11669	0.109488	0.102675	0.116695	4.62554e-05	-0.000206774	0.000557057	0.57748	0.554714	0.602299	0.776721	0.756854	0.800705	0.777299	0.756085	0.801193	0.000577847	-0.000774393	0.00173555	0.160859	0.153548	0.171397	0.130172	0.122269	0.138292	0.130235	0.122825	0.138812	6.25692e-05	-0.000228473	0.000579582
X - 24411	0.676924	0.636186	0.717662	0.839067	0.809573	0.86856	0.847904	0.819466	0.876341	0.00883728	0.00392033	0.0137542	0.0345068	0.0297604	0.0392533	0.0313097	0.0271102	0.0355093	0.0311262	0.0269536	0.0352988	-0.000183561	-0.000341251	-2.58703e-05	0.629992	0.605203	0.654781	0.805679	0.785714	0.825644	0.812091	0.79266	0.831522	0.00641213	0.00340041	0.00942386	0.0982907	0.0916108	0.104971	0.0824597	0.0768802	0.0880392	0.0820735	0.0765198	0.0876273	-0.000386107	-0.000825722	5.35078e-05	0.618489	0.596894	0.640084	0.785721	0.767493	0.803948	0.791683	0.773757	0.80961	0.0059629	0.00329726	0.00862853	0.130937	0.124118	0.137755	0.108908	0.102951	0.114865	0.108228	0.102299	0.114156	-0.000680496	-0.00124381	-0.000117186	0.604447	0.584668	0.624226	0.777248	0.760164	0.794332	0.781491	0.764637	0.798344	0.00424264	0.00180654	0.00667875	0.158143	0.151507	0.164779	0.129371	0.123198	0.135544	0.128866	0.122709	0.135023	-0.000504885	-0.0011605	0.000150727	0.678554	0.629618	0.736953	0.837634	0.804007	0.872154	0.846422	0.81426	0.878562	0.00878748	0.00323641	0.0172187	0.03468	0.0287215	0.0398637	0.0315622	0.0264579	0.0360978	0.0313882	0.0262985	0.0358899	-0.000173971	-0.000394272	6.6016e-05	0.630856	0.604038	0.663045	0.802626	0.775023	0.82989	0.808703	0.782202	0.83486	0.00607631	0.00263861	0.0102292	0.097799	0.0896166	0.10626	0.0824263	0.0757586	0.0885781	0.082115	0.075623	0.088398	-0.000311328	-0.00075272	0.00025251	0.620037	0.588678	0.646031	0.782648	0.759564	0.807663	0.788487	0.765438	0.813426	0.00583887	0.002116	0.00884499	0.130923	0.121924	0.13912	0.109462	0.100477	0.115638	0.108864	0.100447	0.114763	-0.000598179	-0.00114517	0.000362093	0.606525	0.580245	0.631057	0.77415	0.751431	0.795973	0.778324	0.757845	0.799972	0.00417388	0.000717693	0.0064149	0.157593	0.14947	0.165613	0.129693	0.120938	0.137559	0.129267	0.120382	0.136791	-0.000426236	-0.00118592	0.000941286
X - 24418	0.683697	0.642855	0.724538	0.839067	0.809573	0.86856	0.841792	0.811553	0.872031	0.00272547	-0.00259568	0.00804663	0.0343862	0.0296678	0.0391046	0.0313097	0.0271102	0.0355093	0.0311382	0.0269687	0.0353076	-0.000171586	-0.00038071	3.75378e-05	0.631056	0.605981	0.656131	0.805679	0.785714	0.825644	0.807497	0.787493	0.827501	0.00181784	-0.0016113	0.00524698	0.0978589	0.0912267	0.104491	0.0824597	0.0768802	0.0880392	0.0818823	0.0763236	0.087441	-0.000577347	-0.00115875	4.05232e-06	0.627353	0.605642	0.649063	0.785721	0.767493	0.803948	0.789251	0.771145	0.807357	0.00353068	0.000485546	0.00657581	0.130281	0.123497	0.137064	0.108908	0.102951	0.114865	0.108191	0.102248	0.114133	-0.00071737	-0.00145287	1.81335e-05	0.619883	0.599788	0.639979	0.777248	0.760164	0.794332	0.780472	0.763475	0.797469	0.00322354	0.000338554	0.00610852	0.156276	0.149656	0.162895	0.129371	0.123198	0.135544	0.128518	0.12235	0.134685	-0.000853602	-0.00171916	1.19556e-05	0.683616	0.634635	0.739487	0.838003	0.79168	0.879851	0.840293	0.791506	0.885049	0.00228989	-0.00561672	0.00967717	0.033992	0.027817	0.0400437	0.0309946	0.0251727	0.0370824	0.0308411	0.0251565	0.0368488	-0.00015348	-0.000378794	0.000119484	0.627465	0.597712	0.661501	0.803179	0.778825	0.826051	0.80426	0.781101	0.828541	0.00108148	-0.00455004	0.00572483	0.0980628	0.0917719	0.105622	0.0829184	0.07699	0.0887088	0.0824501	0.0770719	0.088592	-0.000468291	-0.00115334	0.00029003	0.624557	0.599677	0.651638	0.784148	0.762877	0.80692	0.786921	0.765694	0.810983	0.00277313	-0.00127625	0.0062295	0.130821	0.124395	0.139113	0.109725	0.103673	0.116923	0.109202	0.103371	0.115992	-0.000523505	-0.00157304	0.000742031	0.616413	0.590189	0.642237	0.775584	0.755776	0.799061	0.777895	0.758507	0.799896	0.00231149	-0.0028818	0.00518962	0.157014	0.150588	0.164313	0.130319	0.122651	0.138535	0.129751	0.122713	0.137826	-0.00056794	-0.00161984	0.000913516
X - 24422	0.751735	0.71544	0.78803	0.839067	0.809573	0.86856	0.845566	0.816418	0.874714	0.00649913	0.000816782	0.0121815	0.0341346	0.0294705	0.0387988	0.0313097	0.0271102	0.0355093	0.0310684	0.0269027	0.0352342	-0.000241323	-0.000446954	-3.56916e-05	0.685566	0.662428	0.708704	0.805679	0.785714	0.825644	0.810973	0.791415	0.83053	0.00529381	0.00150326	0.00908436	0.0968677	0.0903422	0.103393	0.0824597	0.0768802	0.0880392	0.0822465	0.0766802	0.0878128	-0.000213159	-0.000806673	0.000380354	0.672107	0.651534	0.692681	0.785721	0.767493	0.803948	0.792524	0.774737	0.810312	0.00680381	0.0031141	0.0104935	0.128162	0.121482	0.134841	0.108908	0.102951	0.114865	0.108414	0.102468	0.114361	-0.000493805	-0.00127895	0.000291343	0.664352	0.645208	0.683497	0.777248	0.760164	0.794332	0.78386	0.7671	0.800621	0.00661233	0.00312941	0.0100952	0.153181	0.146644	0.159717	0.129371	0.123198	0.135544	0.128388	0.122223	0.134554	-0.000983028	-0.00190746	-5.85954e-05	0.754261	0.692423	0.801498	0.840125	0.789479	0.889438	0.846066	0.793297	0.895171	0.00594087	-0.00256531	0.0131518	0.0342739	0.0284668	0.0400219	0.0314787	0.0259741	0.0367486	0.031235	0.0258074	0.0365647	-0.000243672	-0.000519894	5.015e-05	0.685602	0.655131	0.719525	0.805706	0.777136	0.833681	0.810571	0.781611	0.834734	0.00486518	0.000444736	0.00879042	0.0973765	0.0899867	0.105513	0.0830216	0.0767464	0.0905207	0.0829161	0.0767129	0.0906173	-0.000105477	-0.000924446	0.00113667	0.672701	0.642381	0.697172	0.785427	0.763502	0.805988	0.791854	0.768032	0.812096	0.00642773	0.00148731	0.0110176	0.128362	0.12012	0.137745	0.109344	0.101459	0.118485	0.108953	0.101532	0.11812	-0.000391073	-0.00131788	0.00130066	0.664628	0.636585	0.689426	0.777933	0.759359	0.799128	0.783856	0.764628	0.804489	0.00592252	0.00159077	0.0100255	0.153393	0.146062	0.16196	0.129675	0.122116	0.139102	0.128857	0.120829	0.13816	-0.000817942	-0.00185559	0.000733996
X - 24425	0.535317	0.494103	0.57653	0.839067	0.809573	0.86856	0.840727	0.811408	0.870046	0.00166059	-0.000618452	0.00393964	0.0349612	0.0301354	0.039787	0.0313097	0.0271102	0.0355093	0.0312706	0.027078	0.0354632	-3.9103e-05	-0.000120871	4.26652e-05	0.526639	0.500654	0.552624	0.805679	0.785714	0.825644	0.807071	0.78719	0.826952	0.00139238	-0.000131595	0.00291636	0.100362	0.0934944	0.10723	0.0824597	0.0768802	0.0880392	0.0822533	0.0766826	0.087824	-0.000206372	-0.000456527	4.37829e-05	0.516838	0.494323	0.539353	0.785721	0.767493	0.803948	0.786336	0.768115	0.804557	0.000615407	-0.000784956	0.00201577	0.134191	0.127171	0.141211	0.108908	0.102951	0.114865	0.108641	0.102686	0.114597	-0.000266816	-0.000590475	5.68429e-05	0.512902	0.492206	0.533598	0.777248	0.760164	0.794332	0.777667	0.760572	0.794762	0.000418582	-0.000901794	0.00173896	0.161535	0.154763	0.168308	0.129371	0.123198	0.135544	0.129079	0.122905	0.135253	-0.000292529	-0.000673364	8.83064e-05	0.523794	0.430703	0.585221	0.836137	0.800665	0.867281	0.837255	0.799551	0.868135	0.00111841	-0.00268135	0.00429901	0.03469	0.0298638	0.0403854	0.0312013	0.0264661	0.036779	0.0311669	0.0265032	0.0368052	-3.44033e-05	-0.000148429	7.81336e-05	0.517773	0.440523	0.558489	0.803123	0.779884	0.82467	0.804087	0.780771	0.826897	0.000963792	-0.00152645	0.00311714	0.100214	0.092751	0.10815	0.0827404	0.0762402	0.0895858	0.082579	0.0760809	0.0894331	-0.000161398	-0.00049725	0.000337315	0.509875	0.455245	0.543851	0.78369	0.757391	0.80198	0.783854	0.757176	0.802056	0.000164355	-0.00262566	0.00195439	0.134952	0.128302	0.145647	0.109859	0.103769	0.116588	0.109678	0.103823	0.116473	-0.000180957	-0.000552654	0.000406889	0.505633	0.463399	0.538886	0.775045	0.748579	0.793254	0.774977	0.748893	0.792353	-6.76725e-05	-0.00317387	0.00166871	0.162395	0.155093	0.172538	0.130659	0.123572	0.138996	0.130499	0.12352	0.138967	-0.00015961	-0.000609006	0.000829005
X - 24431	0.618345	0.574453	0.662237	0.839067	0.809573	0.86856	0.839883	0.810415	0.869352	0.0008166	-0.00111852	0.00275172	0.0347717	0.0299805	0.0395629	0.0313097	0.0271102	0.0355093	0.0312536	0.0270607	0.0354466	-5.6111e-05	-0.000115851	3.62884e-06	0.587232	0.561188	0.613276	0.805679	0.785714	0.825644	0.805882	0.785916	0.825847	0.000202827	-0.000923204	0.00132886	0.0995	0.0927162	0.106284	0.0824597	0.0768802	0.0880392	0.0824427	0.0768621	0.0880233	-1.69794e-05	-0.000203288	0.00016933	0.586255	0.563851	0.608658	0.785721	0.767493	0.803948	0.786292	0.768072	0.804512	0.000571558	-0.000459896	0.00160301	0.132637	0.125719	0.139554	0.108908	0.102951	0.114865	0.108787	0.102829	0.114744	-0.000121467	-0.00035789	0.000114956	0.57704	0.556585	0.597495	0.777248	0.760164	0.794332	0.777722	0.760651	0.794794	0.000474313	-0.000482578	0.0014312	0.159668	0.152972	0.166363	0.129371	0.123198	0.135544	0.129303	0.123126	0.13548	-6.84193e-05	-0.000341848	0.000205009	0.617577	0.558451	0.675705	0.840688	0.799234	0.880755	0.840996	0.800066	0.882102	0.000307852	-0.0034099	0.00265538	0.0346648	0.0283044	0.0399549	0.0311958	0.0260318	0.0359716	0.0311513	0.0259024	0.0359703	-4.44981e-05	-0.000140798	2.42049e-05	0.585302	0.549423	0.621085	0.804096	0.783601	0.836026	0.803812	0.783026	0.835573	-0.000283846	-0.00363864	0.00110304	0.0996077	0.0903632	0.106877	0.0827812	0.0759074	0.0895817	0.082834	0.0759385	0.0895546	5.27734e-05	-0.000225574	0.000575185	0.586124	0.555056	0.615097	0.78521	0.761704	0.808091	0.785374	0.762401	0.807526	0.000164207	-0.00228702	0.00137631	0.133169	0.12448	0.142165	0.109527	0.102673	0.117415	0.109492	0.102441	0.117389	-3.5025e-05	-0.000333483	0.000672018	0.575961	0.546604	0.598899	0.7768	0.754169	0.797735	0.77684	0.753719	0.797694	4.00832e-05	-0.00217507	0.000988973	0.1605	0.152118	0.168043	0.130193	0.122606	0.138541	0.130243	0.122611	0.138554	4.98454e-05	-0.000294031	0.000912439
X - 24432	0.587803	0.542438	0.633169	0.839067	0.809573	0.86856	0.839048	0.809535	0.86856	-1.88485e-05	-0.00145912	0.00142142	0.0348417	0.0300378	0.0396456	0.0313097	0.0271102	0.0355093	0.0312563	0.0270625	0.0354501	-5.34444e-05	-0.000109267	2.37787e-06	0.56801	0.541828	0.594192	0.805679	0.785714	0.825644	0.805367	0.785389	0.825346	-0.000311671	-0.00124798	0.000624635	0.0998926	0.0930723	0.106713	0.0824597	0.0768802	0.0880392	0.0824763	0.076894	0.0880586	1.66311e-05	-0.000138701	0.000171964	0.566895	0.544303	0.589487	0.785721	0.767493	0.803948	0.785699	0.767464	0.803934	-2.14403e-05	-0.000867133	0.000824252	0.133358	0.126395	0.140322	0.108908	0.102951	0.114865	0.108892	0.102932	0.114853	-1.57748e-05	-0.000207049	0.000175499	0.565122	0.544801	0.585444	0.777248	0.760164	0.794332	0.777404	0.760329	0.794478	0.000155697	-0.000629103	0.000940498	0.16029	0.153568	0.167012	0.129371	0.123198	0.135544	0.129334	0.123157	0.13551	-3.76194e-05	-0.000255217	0.000179978	0.586227	0.517482	0.638978	0.838853	0.797766	0.877252	0.838605	0.798274	0.874402	-0.000247693	-0.00288742	0.0017626	0.0348603	0.0281554	0.0420349	0.0313801	0.025169	0.0378951	0.0313455	0.025138	0.0377942	-3.46256e-05	-0.00011798	5.18033e-05	0.56965	0.54259	0.602756	0.803825	0.77693	0.827503	0.80325	0.776859	0.827345	-0.000574985	-0.00281627	0.000889185	0.100251	0.089818	0.109533	0.0830235	0.0748785	0.0913134	0.0830812	0.0748377	0.0913651	5.76714e-05	-0.000115417	0.000373165	0.569269	0.541207	0.602301	0.783976	0.760273	0.806526	0.783662	0.759937	0.804964	-0.000314019	-0.0026373	0.000956655	0.133232	0.124153	0.141583	0.109185	0.103127	0.116896	0.109229	0.103066	0.116901	4.38016e-05	-0.000209789	0.000585807	0.567678	0.540126	0.593836	0.775296	0.753814	0.797624	0.775148	0.754096	0.796939	-0.000147264	-0.00273143	0.00108939	0.16018	0.153015	0.168248	0.129814	0.12286	0.137059	0.129861	0.123307	0.137139	4.74761e-05	-0.000237095	0.000774814
X - 24456	0.693502	0.655084	0.73192	0.839067	0.809573	0.86856	0.844307	0.815387	0.873228	0.00524073	0.00126972	0.00921174	0.0345658	0.0298099	0.0393217	0.0313097	0.0271102	0.0355093	0.031134	0.0269582	0.0353098	-0.0001757	-0.000302698	-4.87014e-05	0.615084	0.589739	0.640428	0.805679	0.785714	0.825644	0.806539	0.786579	0.826499	0.00086015	-0.00149545	0.00321574	0.0989381	0.0922117	0.105664	0.0824597	0.0768802	0.0880392	0.0821577	0.0765845	0.0877309	-0.000301944	-0.000657976	5.40876e-05	0.609415	0.587558	0.631272	0.785721	0.767493	0.803948	0.787027	0.768821	0.805233	0.00130655	-0.000844526	0.00345762	0.131848	0.124982	0.138714	0.108908	0.102951	0.114865	0.10837	0.102417	0.114324	-0.0005376	-0.000996167	-7.90328e-05	0.590581	0.570198	0.610964	0.777248	0.760164	0.794332	0.777913	0.760833	0.794992	0.000664557	-0.0014261	0.00275521	0.158853	0.152176	0.165529	0.129371	0.123198	0.135544	0.129109	0.122928	0.13529	-0.000262218	-0.000811413	0.000286978	0.693949	0.646215	0.746363	0.840192	0.804849	0.871121	0.845114	0.809504	0.878418	0.00492197	-0.000113473	0.010389	0.0344786	0.0296888	0.04139	0.0312979	0.0265984	0.0379802	0.0311299	0.0264884	0.0378974	-0.000168031	-0.000306692	-3.80538e-05	0.616547	0.585162	0.64659	0.804524	0.782308	0.824345	0.805114	0.783575	0.825131	0.000590098	-0.00343637	0.00329904	0.0987843	0.0910621	0.106062	0.0827451	0.0762897	0.0897476	0.0824804	0.0760026	0.0893526	-0.000264734	-0.000691893	0.00018184	0.611174	0.585329	0.636691	0.784793	0.76598	0.805375	0.785872	0.766299	0.806318	0.0010792	-0.00247565	0.00357647	0.131781	0.123256	0.13832	0.109348	0.10252	0.11555	0.108866	0.101972	0.115273	-0.000481599	-0.00107954	0.000171641	0.592062	0.566778	0.617638	0.775728	0.755088	0.796559	0.775998	0.754408	0.796936	0.00027013	-0.00461755	0.00269029	0.158908	0.150108	0.167189	0.129956	0.122899	0.136839	0.129801	0.122443	0.136929	-0.000154617	-0.000754602	0.000944614
X - 24457	0.610771	0.568009	0.653533	0.839067	0.809573	0.86856	0.839322	0.809839	0.868805	0.000255281	-0.0017047	0.00221526	0.0348728	0.0300663	0.0396793	0.0313097	0.0271102	0.0355093	0.0313118	0.0271122	0.0355113	2.0207e-06	-7.61986e-05	8.024e-05	0.572655	0.546447	0.598863	0.805679	0.785714	0.825644	0.806393	0.786413	0.826374	0.000714577	-0.000850237	0.00227939	0.0997477	0.09294	0.106555	0.0824597	0.0768802	0.0880392	0.0823253	0.0767506	0.0878999	-0.000134401	-0.000383579	0.000114778	0.564942	0.542342	0.587542	0.785721	0.767493	0.803948	0.786143	0.767896	0.80439	0.000422161	-0.000918542	0.00176286	0.133442	0.126474	0.140409	0.108908	0.102951	0.114865	0.108826	0.10287	0.114783	-8.16549e-05	-0.000393855	0.000230545	0.569342	0.548606	0.590079	0.777248	0.760164	0.794332	0.778089	0.761009	0.795168	0.000840636	-0.000437966	0.00211924	0.160062	0.153341	0.166782	0.129371	0.123198	0.135544	0.129127	0.122958	0.135297	-0.000244201	-0.00060111	0.000112709	0.612804	0.551948	0.672849	0.841682	0.807067	0.873094	0.841584	0.806506	0.873283	-9.81863e-05	-0.00339851	0.0025113	0.0346374	0.0302029	0.0406849	0.0310882	0.0269662	0.036753	0.0310941	0.0269408	0.0368129	5.94859e-06	-0.000121142	0.000155227	0.575178	0.537463	0.606494	0.804271	0.779448	0.827591	0.80468	0.780007	0.829073	0.000408634	-0.00244185	0.00240637	0.0992265	0.0920005	0.107856	0.0822839	0.0758371	0.0890114	0.0821704	0.0755833	0.088739	-0.000113497	-0.000486934	0.000322878	0.566237	0.539187	0.589948	0.783458	0.76112	0.806381	0.783612	0.760888	0.806585	0.000154131	-0.00199985	0.00168833	0.132504	0.125277	0.140459	0.108657	0.103463	0.115999	0.108622	0.103237	0.115889	-3.44546e-05	-0.000488463	0.000595682	0.569665	0.549379	0.593334	0.77546	0.755097	0.794615	0.776053	0.756488	0.795131	0.000592551	-0.00127888	0.00192506	0.158871	0.151842	0.167934	0.128951	0.122412	0.136274	0.128784	0.122232	0.135999	-0.000166943	-0.000532937	0.000313512
X - 24462	0.663864	0.625284	0.702445	0.839067	0.809573	0.86856	0.840586	0.811345	0.869826	0.00151913	9.9327e-05	0.00293894	0.0346767	0.0299046	0.0394489	0.0313097	0.0271102	0.0355093	0.0313124	0.0271131	0.0355116	2.60328e-06	-4.22422e-05	4.74487e-05	0.618509	0.594781	0.642237	0.805679	0.785714	0.825644	0.80655	0.786689	0.826411	0.000871137	-6.94902e-05	0.00181176	0.0990583	0.0923276	0.105789	0.0824597	0.0768802	0.0880392	0.0824495	0.0768722	0.0880269	-1.01216e-05	-0.000147625	0.000127382	0.608632	0.587316	0.629949	0.785721	0.767493	0.803948	0.786609	0.768446	0.804772	0.000888883	1.57689e-06	0.00177619	0.132005	0.125136	0.138873	0.108908	0.102951	0.114865	0.108857	0.102904	0.11481	-5.0612e-05	-0.000238066	0.000136842	0.598163	0.578442	0.617885	0.777248	0.760164	0.794332	0.777873	0.760841	0.794906	0.00062498	-0.000192086	0.00144205	0.158932	0.152271	0.165592	0.129371	0.123198	0.135544	0.129362	0.123191	0.135533	-9.73592e-06	-0.000230164	0.000210692	0.665068	0.615274	0.708059	0.838597	0.804811	0.876969	0.839644	0.806481	0.879666	0.00104682	-0.00100987	0.00381593	0.0346748	0.0283144	0.0410888	0.0313757	0.025638	0.0374117	0.0313853	0.0256305	0.0374046	9.60678e-06	-4.83101e-05	8.99403e-05	0.619846	0.589139	0.653497	0.803406	0.779012	0.829371	0.803919	0.779533	0.830348	0.000513143	-0.000823463	0.00241811	0.0998764	0.0930501	0.106754	0.0834563	0.0781988	0.0898774	0.0834848	0.0782467	0.0898844	2.85576e-05	-0.000132334	0.000293062	0.609519	0.587635	0.63619	0.782284	0.754939	0.804425	0.782841	0.755783	0.805234	0.000557174	-0.00063815	0.0020565	0.132577	0.125771	0.140843	0.110075	0.104083	0.116189	0.110077	0.104054	0.1163	1.62521e-06	-0.000199952	0.000347621	0.598663	0.575295	0.626107	0.773897	0.751223	0.797281	0.774146	0.751923	0.79775	0.000248912	-0.000794113	0.00133636	0.159885	0.153344	0.166809	0.130789	0.124785	0.137112	0.130856	0.124858	0.137415	6.70575e-05	-0.000153929	0.000586467
X - 24473	0.639866	0.602875	0.676857	0.839067	0.809573	0.86856	0.841805	0.812685	0.870926	0.00273872	-8.00506e-05	0.0055575	0.0347796	0.0299903	0.0395689	0.0313097	0.0271102	0.0355093	0.0312887	0.0270948	0.0354825	-2.10737e-05	-0.000108044	6.58964e-05	0.596273	0.572042	0.620504	0.805679	0.785714	0.825644	0.806519	0.786642	0.826395	0.000839781	-0.00100494	0.0026845	0.0996643	0.0928803	0.106448	0.0824597	0.0768802	0.0880392	0.0824175	0.0768416	0.0879935	-4.21299e-05	-0.000319832	0.000235572	0.595266	0.574013	0.616519	0.785721	0.767493	0.803948	0.787452	0.769348	0.805555	0.00173106	-3.01548e-06	0.00346514	0.132729	0.125816	0.139643	0.108908	0.102951	0.114865	0.108703	0.102754	0.114653	-0.000204586	-0.000579803	0.000170631	0.589327	0.569568	0.609086	0.777248	0.760164	0.794332	0.77875	0.761737	0.795763	0.00150171	-0.000107389	0.00311081	0.159508	0.152824	0.166192	0.129371	0.123198	0.135544	0.129066	0.1229	0.135233	-0.000305215	-0.000748437	0.000138006	0.641872	0.590118	0.691836	0.837899	0.796085	0.872897	0.840465	0.798698	0.874414	0.00256606	-0.00234784	0.00728819	0.0344882	0.0272083	0.0403707	0.0310951	0.0242916	0.0361313	0.0310837	0.0242062	0.0361755	-1.13944e-05	-0.000154005	0.000120889	0.596704	0.565146	0.626364	0.80488	0.782343	0.829956	0.80538	0.781919	0.829752	0.000500155	-0.00309505	0.00291329	0.0994493	0.0922026	0.10841	0.0824866	0.0759148	0.0890667	0.082502	0.0757547	0.0891171	1.5356e-05	-0.000325681	0.00053354	0.594766	0.568196	0.621642	0.784088	0.760788	0.805619	0.785418	0.762318	0.807099	0.00132956	-0.000719482	0.00330774	0.132949	0.126508	0.141997	0.10939	0.102382	0.115865	0.109259	0.102609	0.115712	-0.000130933	-0.000574108	0.000472445	0.587569	0.564428	0.614412	0.775142	0.751295	0.795493	0.776178	0.75264	0.795982	0.00103601	-0.00133381	0.00268675	0.159533	0.152604	0.167392	0.129817	0.122285	0.136348	0.129636	0.121918	0.136434	-0.000180939	-0.000584822	0.000497617
X - 24474	0.56905	0.52857	0.60953	0.839067	0.809573	0.86856	0.839052	0.809548	0.868555	-1.49929e-05	-0.000226754	0.000196768	0.0349269	0.0301081	0.0397458	0.0313097	0.0271102	0.0355093	0.0313086	0.0271092	0.035508	-1.13982e-06	-7.2982e-06	5.01856e-06	0.544237	0.519292	0.569182	0.805679	0.785714	0.825644	0.805731	0.785767	0.825694	5.17547e-05	-9.20161e-05	0.000195526	0.100246	0.093394	0.107097	0.0824597	0.0768802	0.0880392	0.0824544	0.0768751	0.0880337	-5.25317e-06	-2.50219e-05	1.45155e-05	0.544626	0.522834	0.566419	0.785721	0.767493	0.803948	0.785702	0.76747	0.803933	-1.90497e-05	-0.000154101	0.000116001	0.133917	0.12692	0.140914	0.108908	0.102951	0.114865	0.108902	0.102945	0.114859	-6.12883e-06	-3.25846e-05	2.0327e-05	0.541535	0.52128	0.56179	0.777248	0.760164	0.794332	0.777263	0.760179	0.794348	1.52282e-05	-0.000113074	0.000143531	0.16122	0.154461	0.167979	0.129371	0.123198	0.135544	0.129354	0.123181	0.135527	-1.74139e-05	-4.86541e-05	1.38262e-05	0.573181	0.530241	0.621158	0.836801	0.790304	0.873912	0.836411	0.789637	0.873412	-0.000390149	-0.0027806	0.000528584	0.0346241	0.0291668	0.040853	0.0310878	0.0256934	0.0364842	0.0310933	0.025694	0.0365011	5.48899e-06	-2.27733e-05	5.06761e-05	0.545188	0.513358	0.580856	0.804118	0.780915	0.832939	0.803853	0.780488	0.832139	-0.000264458	-0.00145066	0.000339367	0.100239	0.0927989	0.109196	0.0826774	0.0767984	0.0907302	0.0827272	0.0767938	0.0907111	4.97838e-05	-4.25082e-05	0.000278786	0.54556	0.5192	0.570668	0.783931	0.760812	0.811811	0.783611	0.760397	0.811618	-0.000320397	-0.00177143	0.000207534	0.13438	0.126371	0.142187	0.109711	0.102491	0.1168	0.109781	0.102751	0.116788	6.99177e-05	-4.06463e-05	0.000401198	0.541242	0.517773	0.563303	0.775492	0.748843	0.798377	0.775255	0.748494	0.797198	-0.000236435	-0.00140465	0.000384014	0.161748	0.15361	0.170719	0.130367	0.121933	0.13833	0.130436	0.122098	0.138332	6.88531e-05	-0.000139127	0.000554003
X - 24475	0.516535	0.47204	0.561029	0.839067	0.809573	0.86856	0.839487	0.810158	0.868815	0.000419981	-0.00028957	0.00112953	0.0349649	0.0301385	0.0397914	0.0313097	0.0271102	0.0355093	0.0313163	0.0271161	0.0355166	6.59896e-06	-1.50293e-05	2.82272e-05	0.511497	0.4852	0.537794	0.805679	0.785714	0.825644	0.806109	0.786208	0.82601	0.000430396	-9.43617e-06	0.000870229	0.10041	0.0935383	0.107281	0.0824597	0.0768802	0.0880392	0.0824774	0.0768985	0.0880564	1.7788e-05	-4.43246e-05	7.99006e-05	0.51714	0.494302	0.539979	0.785721	0.767493	0.803948	0.786306	0.768131	0.804481	0.000585571	0.000186998	0.000984143	0.134199	0.127178	0.14122	0.108908	0.102951	0.114865	0.108921	0.102967	0.114875	1.26801e-05	-6.74671e-05	9.28272e-05	0.50707	0.486341	0.527799	0.777248	0.760164	0.794332	0.777567	0.76051	0.794625	0.000319368	-4.63642e-05	0.000685101	0.161575	0.1548	0.16835	0.129371	0.123198	0.135544	0.129401	0.12323	0.135572	2.95941e-05	-6.30428e-05	0.000122231	0.507988	0.429256	0.558582	0.835488	0.797182	0.876689	0.83561	0.797318	0.876773	0.00012226	-0.00213214	0.00237205	0.0350192	0.0269313	0.0424068	0.0315044	0.0245593	0.0383052	0.0315215	0.0245653	0.0383079	1.70193e-05	-3.36479e-05	8.8932e-05	0.505433	0.451978	0.545785	0.803806	0.780597	0.83035	0.803862	0.780741	0.830886	5.62243e-05	-0.0017323	0.00140456	0.100444	0.0919424	0.109568	0.0827518	0.075116	0.0910092	0.0828296	0.0750699	0.0910487	7.77889e-05	-6.11369e-05	0.000520935	0.509711	0.456621	0.547595	0.783535	0.763378	0.804295	0.783751	0.764309	0.805174	0.000215752	-0.00175889	0.0015166	0.13442	0.125342	0.146025	0.109506	0.101857	0.11916	0.109633	0.101876	0.119167	0.000127186	-4.82714e-05	0.000799985	0.502305	0.469669	0.530197	0.775355	0.754542	0.792079	0.775296	0.754727	0.79125	-5.95375e-05	-0.00176103	0.000790517	0.161903	0.152809	0.173912	0.130155	0.120867	0.138793	0.130327	0.121107	0.138857	0.000172698	-4.15986e-05	0.000901022
X - 24494	0.698257	0.655779	0.740736	0.839067	0.809573	0.86856	0.842283	0.812545	0.87202	0.00321598	-0.00226804	0.0087	0.0342266	0.0295345	0.0389188	0.0313097	0.0271102	0.0355093	0.0311138	0.0269419	0.0352856	-0.000195987	-0.000398125	6.15139e-06	0.644378	0.619396	0.669361	0.805679	0.785714	0.825644	0.807295	0.787403	0.827186	0.00161567	-0.00144221	0.00467356	0.0976377	0.0910384	0.104237	0.0824597	0.0768802	0.0880392	0.0822758	0.0766946	0.087857	-0.000183869	-0.000707947	0.00034021	0.64196	0.62031	0.66361	0.785721	0.767493	0.803948	0.789062	0.77093	0.807194	0.00334132	0.00060133	0.00608132	0.129451	0.122717	0.136185	0.108908	0.102951	0.114865	0.108251	0.102298	0.114204	-0.000656855	-0.00132303	9.3243e-06	0.635571	0.615657	0.655484	0.777248	0.760164	0.794332	0.780722	0.763706	0.797739	0.00347398	0.000901516	0.00604644	0.155249	0.148671	0.161828	0.129371	0.123198	0.135544	0.128429	0.122256	0.134602	-0.000942211	-0.00173092	-0.000153503	0.700321	0.640244	0.7469	0.837024	0.802133	0.870177	0.84021	0.800236	0.87521	0.00318562	-0.0054822	0.00959717	0.0342558	0.0288707	0.0416863	0.0313962	0.026737	0.0379669	0.0312206	0.0264934	0.0377059	-0.000175535	-0.000438699	0.000175445	0.646696	0.62067	0.675928	0.803436	0.780667	0.828679	0.805085	0.783338	0.832052	0.00164949	-0.0043522	0.00553332	0.0977633	0.0904638	0.10768	0.0828472	0.0772681	0.0913141	0.0827133	0.0768174	0.0914924	-0.000133879	-0.000914579	0.000935625	0.642815	0.622952	0.666127	0.783341	0.758116	0.807329	0.786566	0.761588	0.810578	0.00322495	-0.00226037	0.00665122	0.129314	0.122208	0.137528	0.109264	0.103024	0.116985	0.108696	0.101965	0.116184	-0.000568601	-0.00128951	0.000848604	0.635687	0.611452	0.657166	0.774642	0.757012	0.796836	0.777886	0.759296	0.799187	0.00324384	-0.00197834	0.00586622	0.155399	0.147843	0.164599	0.130212	0.123927	0.138467	0.129367	0.123307	0.137176	-0.000844911	-0.00158219	0.00079219
X - 24518	0.748548	0.71036	0.786737	0.839067	0.809573	0.86856	0.855141	0.827815	0.882467	0.0160745	0.00817419	0.0239749	0.0337034	0.0290913	0.0383155	0.0313097	0.0271102	0.0355093	0.0309019	0.0267613	0.0350425	-0.000407871	-0.000731576	-8.41657e-05	0.677222	0.653114	0.701329	0.805679	0.785714	0.825644	0.81517	0.796003	0.834337	0.00949094	0.00454412	0.0144378	0.0956698	0.0892106	0.102129	0.0824597	0.0768802	0.0880392	0.0817958	0.0762218	0.0873698	-0.000663838	-0.00144508	0.000117405	0.671874	0.650905	0.692843	0.785721	0.767493	0.803948	0.79633	0.778656	0.814004	0.0106091	0.00628995	0.0149283	0.126973	0.120361	0.133585	0.108908	0.102951	0.114865	0.107417	0.101468	0.113366	-0.00149065	-0.00246654	-0.00051477	0.666533	0.647232	0.685834	0.777248	0.760164	0.794332	0.787176	0.770568	0.803783	0.0099275	0.00582434	0.0140307	0.152123	0.145628	0.158618	0.129371	0.123198	0.135544	0.127543	0.121376	0.13371	-0.00182846	-0.00294001	-0.000716917	0.750373	0.705351	0.794046	0.835167	0.802118	0.874382	0.85151	0.821094	0.885873	0.016343	0.00689158	0.0264608	0.0342229	0.0279401	0.0395811	0.0318835	0.0260928	0.0368271	0.0314945	0.0258431	0.0363569	-0.000388938	-0.000720579	-4.78635e-05	0.676982	0.646505	0.70682	0.803453	0.775972	0.827391	0.812971	0.786958	0.836559	0.00951853	0.00351818	0.0151651	0.0965359	0.0881956	0.106641	0.083388	0.0765253	0.0908382	0.0828011	0.0762048	0.0899814	-0.00058689	-0.00153157	0.00051671	0.67204	0.644885	0.695408	0.783245	0.763329	0.803092	0.793806	0.773544	0.812973	0.0105614	0.00495535	0.0153674	0.12828	0.119946	0.138164	0.110389	0.103006	0.11833	0.108991	0.101583	0.116619	-0.00139765	-0.00238815	2.55729e-05	0.666359	0.640583	0.689803	0.775429	0.7552	0.792398	0.785211	0.76461	0.804538	0.00978195	0.00499979	0.0139931	0.153104	0.144097	0.16287	0.130498	0.122944	0.13896	0.128749	0.120154	0.136963	-0.0017486	-0.00305169	5.43261e-05
X - 24544	0.569009	0.526917	0.611101	0.839067	0.809573	0.86856	0.837328	0.807252	0.867404	-0.00173863	-0.00483208	0.00135483	0.034895	0.0300861	0.0397039	0.0313097	0.0271102	0.0355093	0.031306	0.027109	0.0355029	-3.75503e-06	-0.000106287	9.87769e-05	0.568183	0.542857	0.59351	0.805679	0.785714	0.825644	0.805338	0.785338	0.825338	-0.000340704	-0.00239346	0.00171205	0.0998663	0.0930577	0.106675	0.0824597	0.0768802	0.0880392	0.0824036	0.0768229	0.0879842	-5.61037e-05	-0.000382826	0.000270618	0.569997	0.548136	0.591858	0.785721	0.767493	0.803948	0.786512	0.768341	0.804683	0.000791304	-0.00106543	0.00264803	0.133117	0.126175	0.140059	0.108908	0.102951	0.114865	0.108674	0.102719	0.114629	-0.000234279	-0.000660152	0.000191594	0.572711	0.552604	0.592819	0.777248	0.760164	0.794332	0.778799	0.761746	0.795853	0.00155119	-0.000192418	0.0032948	0.159835	0.153136	0.166535	0.129371	0.123198	0.135544	0.12884	0.122673	0.135007	-0.000531554	-0.00102793	-3.51818e-05	0.56972	0.520938	0.622658	0.835827	0.797318	0.866371	0.83377	0.795237	0.867846	-0.00205615	-0.00815634	0.00189468	0.0354518	0.0293847	0.0426891	0.0319396	0.026444	0.0382241	0.0319495	0.0264732	0.0382204	9.81947e-06	-0.000125877	0.000162482	0.5663	0.532456	0.599763	0.804131	0.779285	0.828611	0.803311	0.777995	0.829741	-0.000820441	-0.00432023	0.00187572	0.100106	0.0920365	0.108792	0.0829547	0.0749821	0.0914066	0.0829893	0.0752457	0.091596	3.46541e-05	-0.000391569	0.000613939	0.56865	0.539667	0.600366	0.785151	0.763817	0.808038	0.785516	0.763995	0.809824	0.00036489	-0.00233483	0.00243352	0.133844	0.125007	0.143832	0.109633	0.102578	0.118978	0.109513	0.102554	0.118662	-0.000120639	-0.000630599	0.000559217	0.571848	0.547394	0.597265	0.777636	0.76071	0.798006	0.778715	0.762094	0.799932	0.00107897	-0.00124762	0.00269101	0.160433	0.152845	0.169526	0.129814	0.122556	0.139086	0.1294	0.122141	0.138539	-0.000413594	-0.000877178	0.000342298
X - 24546	0.534836	0.491934	0.577738	0.839067	0.809573	0.86856	0.838474	0.80879	0.868159	-0.000592221	-0.00232387	0.00113943	0.0349544	0.0301326	0.0397762	0.0313097	0.0271102	0.0355093	0.0313376	0.0271358	0.0355393	2.78328e-05	-4.18573e-05	9.75229e-05	0.537884	0.51231	0.563459	0.805679	0.785714	0.825644	0.805669	0.785708	0.825629	-1.00034e-05	-0.00119755	0.00117754	0.100266	0.093414	0.107118	0.0824597	0.0768802	0.0880392	0.0825279	0.0769462	0.0881097	6.82822e-05	-0.00012739	0.000263955	0.542793	0.520729	0.564858	0.785721	0.767493	0.803948	0.786079	0.767886	0.804272	0.000358823	-0.000718672	0.00143632	0.133886	0.12689	0.140882	0.108908	0.102951	0.114865	0.108887	0.10293	0.114844	-2.11386e-05	-0.000269866	0.000227589	0.550298	0.530108	0.570487	0.777248	0.760164	0.794332	0.778245	0.761196	0.795294	0.00099669	-1.27283e-05	0.00200611	0.16083	0.154086	0.167574	0.129371	0.123198	0.135544	0.1291	0.122933	0.135267	-0.000271566	-0.000558957	1.58252e-05	0.533506	0.473498	0.580976	0.835485	0.794399	0.871219	0.834396	0.791821	0.868481	-0.00108818	-0.00548214	0.00127527	0.0353564	0.0287541	0.0418486	0.0317784	0.0262433	0.0378693	0.0318225	0.0261856	0.037871	4.41214e-05	-3.33253e-05	0.00018729	0.536487	0.510861	0.563368	0.804135	0.774793	0.831032	0.803636	0.774457	0.830639	-0.000498537	-0.00389101	0.000994485	0.101064	0.0920849	0.111352	0.0833194	0.0759231	0.0917477	0.0834542	0.0761522	0.0917988	0.000134821	-0.000105471	0.000652423	0.542378	0.518343	0.566962	0.784606	0.762641	0.802841	0.784577	0.762017	0.803647	-2.91871e-05	-0.00236178	0.00103328	0.134475	0.12661	0.14582	0.109653	0.103042	0.11928	0.109711	0.103151	0.119372	5.71995e-05	-0.00021764	0.000644604	0.550381	0.527369	0.576828	0.775348	0.75476	0.792522	0.775981	0.754424	0.793535	0.000632971	-0.000500498	0.00202836	0.161539	0.153784	0.173176	0.130435	0.123592	0.139797	0.130261	0.123348	0.139699	-0.000174007	-0.000513546	0.000333409
X - 24549	0.498858	0.45538	0.542337	0.839067	0.809573	0.86856	0.838421	0.808872	0.867969	-0.000646097	-0.001252	-4.01978e-05	0.0349659	0.0301401	0.0397916	0.0313097	0.0271102	0.0355093	0.0313101	0.0271102	0.0355099	3.25562e-07	-2.64876e-05	2.71387e-05	0.512261	0.486067	0.538454	0.805679	0.785714	0.825644	0.805433	0.785457	0.825409	-0.00024562	-0.000647566	0.000156326	0.10037	0.0935034	0.107237	0.0824597	0.0768802	0.0880392	0.0824635	0.076883	0.088044	3.85977e-06	-6.5426e-05	7.31456e-05	0.517776	0.495365	0.540186	0.785721	0.767493	0.803948	0.785586	0.76735	0.803822	-0.00013429	-0.000505712	0.000237133	0.134099	0.127085	0.141114	0.108908	0.102951	0.114865	0.108886	0.10293	0.114843	-2.1871e-05	-0.000106665	6.29234e-05	0.523797	0.503443	0.544152	0.777248	0.760164	0.794332	0.777257	0.760171	0.794342	8.31379e-06	-0.000335222	0.000351849	0.161313	0.154547	0.16808	0.129371	0.123198	0.135544	0.129344	0.123171	0.135516	-2.76936e-05	-0.000124387	6.89997e-05	0.500677	0.450671	0.549729	0.839491	0.80264	0.870331	0.838524	0.801275	0.869631	-0.000966332	-0.00511342	0.00127533	0.0350263	0.0295108	0.0407531	0.0313679	0.026271	0.0368076	0.0313757	0.0262693	0.0368265	7.73481e-06	-4.83616e-05	9.08961e-05	0.513892	0.481206	0.550005	0.803688	0.775407	0.834069	0.803102	0.775223	0.833667	-0.00058578	-0.00315582	0.000166587	0.100489	0.0916793	0.108963	0.0827411	0.0763648	0.0889106	0.0827954	0.076408	0.0891015	5.43692e-05	-6.78015e-05	0.000417657	0.517342	0.494499	0.548972	0.783509	0.76381	0.808357	0.782978	0.763084	0.808396	-0.000530632	-0.00302157	0.000329858	0.134476	0.125596	0.141817	0.109489	0.102337	0.116248	0.109569	0.102305	0.116667	7.96689e-05	-7.62677e-05	0.000727529	0.522479	0.498361	0.547326	0.775059	0.753069	0.799952	0.774652	0.751885	0.799772	-0.000407262	-0.002572	0.000191323	0.161638	0.15294	0.171402	0.130159	0.121206	0.137498	0.130266	0.121289	0.137518	0.000107317	-8.65726e-05	0.000888558
X - 24556	0.671905	0.627639	0.71617	0.839067	0.809573	0.86856	0.83928	0.809514	0.869046	0.000213387	-0.00313889	0.00356566	0.0345328	0.0297822	0.0392833	0.0313097	0.0271102	0.0355093	0.0311854	0.0270004	0.0353704	-0.000124365	-0.000231346	-1.73838e-05	0.611571	0.585189	0.637953	0.805679	0.785714	0.825644	0.805942	0.785845	0.826039	0.000262915	-0.00183282	0.00235864	0.0985412	0.091841	0.105241	0.0824597	0.0768802	0.0880392	0.0822096	0.0766354	0.0877839	-0.00025002	-0.000561112	6.10712e-05	0.604174	0.581134	0.627214	0.785721	0.767493	0.803948	0.786211	0.767945	0.804476	0.000490056	-0.00143541	0.00241553	0.131367	0.124516	0.138218	0.108908	0.102951	0.114865	0.108541	0.102585	0.114498	-0.000366597	-0.000771852	3.86568e-05	0.594216	0.573354	0.615079	0.777248	0.760164	0.794332	0.777515	0.760418	0.794611	0.00026645	-0.00150933	0.00204223	0.158222	0.151566	0.164877	0.129371	0.123198	0.135544	0.129083	0.122906	0.13526	-0.000288236	-0.000767056	0.000190584	0.669734	0.619468	0.718584	0.841843	0.800466	0.870841	0.841584	0.800315	0.871207	-0.000259435	-0.00635072	0.00343923	0.0346231	0.0268975	0.0411014	0.0314004	0.0242982	0.0377188	0.0312946	0.0241802	0.0376311	-0.000105791	-0.000221133	-1.07763e-05	0.609272	0.573982	0.636103	0.806801	0.783567	0.832771	0.806617	0.783042	0.832365	-0.000183736	-0.0042681	0.00224635	0.0991272	0.0906771	0.106465	0.0828788	0.075509	0.0896012	0.082673	0.0750979	0.0892411	-0.000205792	-0.00056262	0.000203216	0.60252	0.577151	0.630674	0.786601	0.765972	0.811032	0.786601	0.766045	0.809926	-7.15502e-07	-0.00308661	0.00208622	0.13224	0.12442	0.141179	0.109458	0.101362	0.117076	0.109166	0.100963	0.11673	-0.000291723	-0.000760766	0.000324562	0.593499	0.571083	0.618077	0.776755	0.755977	0.800906	0.776632	0.755828	0.801335	-0.00012242	-0.00297701	0.00159856	0.158808	0.151589	0.166089	0.130043	0.122755	0.136708	0.129809	0.122316	0.136499	-0.000234383	-0.000659025	0.000439876
X - 24571	0.629561	0.585266	0.673857	0.839067	0.809573	0.86856	0.840105	0.810555	0.869654	0.00103787	-0.00105983	0.00313557	0.0347298	0.0299488	0.0395107	0.0313097	0.0271102	0.0355093	0.0313276	0.0271287	0.0355266	1.78948e-05	-5.91089e-05	9.48985e-05	0.610086	0.58504	0.635132	0.805679	0.785714	0.825644	0.806875	0.786917	0.826832	0.00119564	-1.69547e-06	0.00239297	0.0991154	0.09237	0.105861	0.0824597	0.0768802	0.0880392	0.0823774	0.0768018	0.087953	-8.22855e-05	-0.000293087	0.000128516	0.599412	0.577415	0.621409	0.785721	0.767493	0.803948	0.786763	0.768519	0.805008	0.00104279	-6.62685e-05	0.00215186	0.132291	0.125398	0.139185	0.108908	0.102951	0.114865	0.108708	0.102753	0.114663	-0.000200066	-0.000465221	6.50881e-05	0.58977	0.569455	0.610085	0.777248	0.760164	0.794332	0.778031	0.760958	0.795105	0.000783306	-0.000268136	0.00183475	0.159254	0.152569	0.16594	0.129371	0.123198	0.135544	0.129216	0.123041	0.135391	-0.000155095	-0.000463891	0.000153701	0.624355	0.577075	0.675219	0.835837	0.800562	0.875433	0.836269	0.800609	0.875969	0.00043225	-0.0034321	0.00329014	0.0348599	0.0287044	0.0413706	0.0314712	0.0255664	0.0373902	0.0315048	0.0256144	0.0373862	3.35363e-05	-6.81692e-05	0.000209242	0.609225	0.578131	0.637871	0.806295	0.782259	0.832192	0.806968	0.781635	0.833442	0.000673681	-0.00178984	0.00251068	0.0996819	0.0900848	0.108719	0.0828664	0.0744717	0.0907364	0.0828459	0.0748338	0.0908468	-2.05154e-05	-0.000323166	0.000503103	0.59863	0.569019	0.624621	0.785427	0.763404	0.804049	0.78594	0.764045	0.804149	0.000512837	-0.00210311	0.00200759	0.13267	0.125178	0.141917	0.109227	0.103285	0.116379	0.109135	0.103233	0.116219	-9.15969e-05	-0.000434926	0.000641841	0.588	0.559237	0.612739	0.775811	0.755919	0.794782	0.776076	0.755682	0.794787	0.000265191	-0.00194589	0.00176551	0.160042	0.152258	0.168221	0.130198	0.123355	0.139015	0.130198	0.123635	0.138983	-1.58171e-07	-0.000461617	0.000917878
X - 24585	0.539303	0.49349	0.585116	0.839067	0.809573	0.86856	0.838098	0.808471	0.867724	-0.000969152	-0.00184405	-9.42501e-05	0.0349324	0.0301136	0.0397511	0.0313097	0.0271102	0.0355093	0.0313147	0.0271145	0.0355149	4.93651e-06	-2.40623e-05	3.39353e-05	0.552951	0.526734	0.579168	0.805679	0.785714	0.825644	0.8054	0.78538	0.825421	-0.000278402	-0.000781278	0.000224474	0.100035	0.093199	0.106871	0.0824597	0.0768802	0.0880392	0.082408	0.0768296	0.0879863	-5.16965e-05	-0.000130505	2.71119e-05	0.552524	0.529882	0.575165	0.785721	0.767493	0.803948	0.785454	0.767192	0.803715	-0.000266953	-0.000718455	0.000184549	0.133662	0.126677	0.140648	0.108908	0.102951	0.114865	0.108847	0.102891	0.114803	-6.09836e-05	-0.000162593	4.06254e-05	0.549608	0.529051	0.570165	0.777248	0.760164	0.794332	0.776999	0.759897	0.7941	-0.000249427	-0.000662684	0.00016383	0.160867	0.154119	0.167614	0.129371	0.123198	0.135544	0.129332	0.123159	0.135505	-3.96993e-05	-0.000158438	7.90394e-05	0.536302	0.488067	0.592218	0.838502	0.794883	0.875557	0.837115	0.79434	0.874848	-0.00138741	-0.0053514	0.00179739	0.0349675	0.0279697	0.0419068	0.0314625	0.0256738	0.0380326	0.0314765	0.0256854	0.0380653	1.3945e-05	-2.24256e-05	9.71001e-05	0.551681	0.518375	0.580941	0.803165	0.776911	0.829987	0.802431	0.776239	0.829457	-0.000734814	-0.00345201	0.000397153	0.0998339	0.0906993	0.110127	0.0826901	0.0748651	0.0910616	0.0827032	0.0749069	0.0910231	1.3111e-05	-0.000163811	0.000351558	0.551968	0.529283	0.574523	0.782619	0.759531	0.807057	0.781958	0.758697	0.805567	-0.000661578	-0.00282074	0.000335235	0.133726	0.124914	0.14505	0.109623	0.100469	0.117415	0.10965	0.10046	0.117446	2.70796e-05	-0.000152189	0.000447432	0.549897	0.526367	0.573505	0.774872	0.749907	0.802228	0.774245	0.749226	0.80068	-0.000626112	-0.00278721	0.000338838	0.16059	0.151366	0.169755	0.129848	0.12051	0.138405	0.129914	0.120498	0.138513	6.62497e-05	-0.000159365	0.000552169
X - 24588	0.677504	0.635119	0.719889	0.839067	0.809573	0.86856	0.842729	0.813474	0.871984	0.00366248	-0.00103448	0.00835943	0.0344014	0.0296738	0.0391291	0.0313097	0.0271102	0.0355093	0.0312333	0.0270455	0.0354211	-7.64285e-05	-0.000226049	7.31922e-05	0.617069	0.591012	0.643125	0.805679	0.785714	0.825644	0.806836	0.786951	0.826721	0.00115712	-0.00153235	0.00384658	0.098173	0.0915113	0.104835	0.0824597	0.0768802	0.0880392	0.0824463	0.0768662	0.0880264	-1.33571e-05	-0.000413773	0.000387059	0.609666	0.586895	0.632437	0.785721	0.767493	0.803948	0.786767	0.768575	0.804959	0.00104608	-0.00134084	0.003433	0.130957	0.124135	0.13778	0.108908	0.102951	0.114865	0.108869	0.102907	0.114831	-3.87484e-05	-0.000554789	0.000477292	0.614436	0.593779	0.635092	0.777248	0.760164	0.794332	0.779203	0.762155	0.796252	0.00195498	-0.000233365	0.00414332	0.156758	0.150147	0.163368	0.129371	0.123198	0.135544	0.128897	0.122729	0.135066	-0.000473872	-0.00107171	0.000123968	0.675595	0.621588	0.734712	0.841222	0.805338	0.874932	0.844238	0.804808	0.877351	0.00301634	-0.00349226	0.0101008	0.0340521	0.0287842	0.0400667	0.030986	0.0262338	0.0369133	0.0309397	0.026322	0.036721	-4.62182e-05	-0.000268701	0.000171926	0.615653	0.581861	0.647146	0.805986	0.782049	0.830808	0.806533	0.782131	0.830027	0.000547054	-0.00334421	0.00348154	0.0979312	0.0912881	0.105848	0.082274	0.0763536	0.08886	0.0823305	0.076507	0.0891051	5.64634e-05	-0.000323225	0.000666445	0.608869	0.57804	0.63772	0.785712	0.761858	0.809049	0.786124	0.762741	0.810321	0.000411911	-0.00323962	0.00307454	0.131036	0.124572	0.140927	0.109038	0.102869	0.116232	0.109124	0.103172	0.11667	8.6168e-05	-0.000498872	0.000851743	0.61503	0.588651	0.641068	0.776922	0.758767	0.796272	0.778481	0.76082	0.797866	0.00155858	-0.00135632	0.00388424	0.156932	0.14836	0.166821	0.129746	0.121212	0.13742	0.129378	0.12101	0.137137	-0.000367222	-0.000914269	0.000447851
X - 24736	0.680864	0.641353	0.720375	0.839067	0.809573	0.86856	0.839753	0.810391	0.869115	0.000686473	-0.000345893	0.00171884	0.0345765	0.0298229	0.0393301	0.0313097	0.0271102	0.0355093	0.0312998	0.0271014	0.0354981	-9.95958e-06	-3.96729e-05	1.97538e-05	0.629353	0.604556	0.65415	0.805679	0.785714	0.825644	0.805737	0.785806	0.825667	5.79132e-05	-0.000578076	0.000693903	0.0984974	0.0918121	0.105183	0.0824597	0.0768802	0.0880392	0.0824399	0.0768607	0.0880191	-1.97483e-05	-0.000113772	7.42752e-05	0.620804	0.599084	0.642524	0.785721	0.767493	0.803948	0.785962	0.767783	0.804141	0.000241182	-0.000345907	0.000828272	0.131271	0.12445	0.138093	0.108908	0.102951	0.114865	0.108917	0.10296	0.114873	8.76572e-06	-0.000113243	0.000130775	0.619904	0.599852	0.639956	0.777248	0.760164	0.794332	0.77752	0.760478	0.794562	0.000271879	-0.000280725	0.000824483	0.157403	0.150799	0.164006	0.129371	0.123198	0.135544	0.12938	0.123207	0.135553	8.81753e-06	-0.000135732	0.000153367	0.683771	0.63486	0.735402	0.837628	0.800982	0.868756	0.837904	0.801109	0.86921	0.000275529	-0.00165517	0.00276954	0.0349395	0.0283593	0.0406975	0.0316932	0.0261593	0.036934	0.0316897	0.0261628	0.0369591	-3.5071e-06	-7.91626e-05	8.44618e-05	0.630008	0.59866	0.663571	0.805613	0.782796	0.833	0.805193	0.782867	0.833061	-0.000419334	-0.00245908	0.00047399	0.0988984	0.0898088	0.106924	0.0828427	0.0750348	0.0892073	0.0828853	0.0751078	0.089246	4.2642e-05	-0.000121878	0.000336848	0.622372	0.594878	0.6572	0.785917	0.76546	0.811194	0.785706	0.76547	0.810169	-0.000210149	-0.0018977	0.000647289	0.131833	0.124038	0.140211	0.109344	0.103531	0.11548	0.10946	0.103592	0.115527	0.000116151	-7.71448e-05	0.000571206	0.6209	0.596952	0.646238	0.776697	0.757372	0.802621	0.776538	0.757267	0.802082	-0.000159485	-0.00176936	0.000741771	0.157817	0.150454	0.165471	0.129763	0.123363	0.136183	0.129911	0.123766	0.136357	0.00014758	-9.24653e-05	0.000713144
X - 24757	0.516752	0.474838	0.558666	0.839067	0.809573	0.86856	0.840237	0.810917	0.869556	0.00116992	0.000297894	0.00204195	0.0349653	0.0301391	0.0397914	0.0313097	0.0271102	0.0355093	0.0312941	0.0270965	0.0354916	-1.56502e-05	-5.10765e-05	1.9776e-05	0.516632	0.491543	0.541721	0.805679	0.785714	0.825644	0.806369	0.786446	0.826292	0.000689686	9.25496e-05	0.00128682	0.100408	0.0935384	0.107278	0.0824597	0.0768802	0.0880392	0.0824377	0.0768618	0.0880136	-2.19748e-05	-0.000117741	7.37916e-05	0.524988	0.503073	0.546904	0.785721	0.767493	0.803948	0.78603	0.767816	0.804243	0.000308996	-0.000266598	0.000884591	0.134156	0.12714	0.141173	0.108908	0.102951	0.114865	0.108917	0.102962	0.114872	9.0297e-06	-0.000112366	0.000130426	0.524912	0.504747	0.545077	0.777248	0.760164	0.794332	0.777483	0.760414	0.794552	0.000234807	-0.000309733	0.000779348	0.161458	0.154689	0.168228	0.129371	0.123198	0.135544	0.129357	0.123185	0.135529	-1.38775e-05	-0.000157769	0.000130014	0.512407	0.445252	0.568169	0.838431	0.796778	0.878037	0.839021	0.796573	0.878165	0.000589851	-0.00223437	0.00294941	0.0352272	0.0294665	0.0403667	0.0315827	0.0264017	0.0367199	0.0315782	0.0263817	0.0366885	-4.57234e-06	-7.39128e-05	5.81267e-05	0.51493	0.472928	0.546311	0.80389	0.777938	0.828739	0.80416	0.777675	0.828732	0.000269816	-0.00133667	0.00176151	0.100716	0.0902142	0.109814	0.0828043	0.0740337	0.0895277	0.0828409	0.074128	0.089569	3.66435e-05	-0.000105991	0.0004297	0.522736	0.493305	0.556118	0.784423	0.763501	0.805331	0.784362	0.763033	0.805143	-6.08909e-05	-0.0013414	0.000966105	0.134239	0.123605	0.142338	0.109018	0.101823	0.115843	0.109121	0.102064	0.116206	0.000102233	-8.20658e-05	0.000581873	0.522837	0.497022	0.546745	0.775949	0.756481	0.795745	0.775807	0.755613	0.795465	-0.000141936	-0.0016569	0.000715935	0.161638	0.151537	0.169038	0.129643	0.123011	0.136371	0.129747	0.123144	0.136512	0.000103811	-0.00011157	0.000601629
X - 24763	0.718433	0.679362	0.757504	0.839067	0.809573	0.86856	0.843515	0.814599	0.87243	0.00444798	0.00165453	0.00724143	0.0341009	0.0294287	0.0387731	0.0313097	0.0271102	0.0355093	0.031272	0.0270801	0.0354639	-3.77599e-05	-0.000138133	6.26134e-05	0.648655	0.623781	0.673529	0.805679	0.785714	0.825644	0.806694	0.786936	0.826452	0.00101486	-0.000744403	0.00277413	0.0970464	0.0904768	0.103616	0.0824597	0.0768802	0.0880392	0.0825601	0.0769735	0.0881466	0.000100418	-0.000183843	0.000384679	0.651447	0.629924	0.67297	0.785721	0.767493	0.803948	0.78803	0.770003	0.806057	0.00230963	0.000736887	0.00388237	0.128429	0.121736	0.135123	0.108908	0.102951	0.114865	0.108773	0.102817	0.114729	-0.000134877	-0.000494808	0.000225054	0.637903	0.618059	0.657748	0.777248	0.760164	0.794332	0.778794	0.761837	0.795751	0.00154601	9.87533e-05	0.00299327	0.154721	0.148152	0.161289	0.129371	0.123198	0.135544	0.129297	0.12312	0.135475	-7.39076e-05	-0.000489999	0.000342184	0.718508	0.672297	0.77234	0.836299	0.803155	0.873585	0.840184	0.805188	0.878917	0.0038849	1.32612e-05	0.0072193	0.0344522	0.0282155	0.0398942	0.0317313	0.0261683	0.0367886	0.0317052	0.0261359	0.0367173	-2.60627e-05	-0.000161173	0.000160503	0.649475	0.609313	0.680643	0.805446	0.778333	0.831912	0.806018	0.780635	0.832631	0.000571705	-0.00292333	0.0028939	0.0971749	0.0879785	0.107443	0.0827064	0.0755601	0.0907615	0.0828816	0.0755863	0.0908341	0.000175213	-0.000162406	0.000990111	0.652065	0.622671	0.677241	0.784714	0.757718	0.80638	0.786605	0.759002	0.808199	0.00189102	-0.000308657	0.00380924	0.128752	0.119464	0.137877	0.10954	0.101858	0.117588	0.109491	0.101711	0.117632	-4.86544e-05	-0.00040801	0.000643864	0.637239	0.608557	0.661874	0.775411	0.750873	0.794263	0.776482	0.751645	0.796452	0.00107117	-0.00143131	0.00282403	0.155073	0.147349	0.163121	0.130323	0.124032	0.137992	0.130381	0.12433	0.138194	5.76732e-05	-0.000489131	0.00107391
X - 24764	0.648464	0.606938	0.68999	0.839067	0.809573	0.86856	0.841235	0.81194	0.870529	0.00216823	-0.00192367	0.00626013	0.0346839	0.0299121	0.0394557	0.0313097	0.0271102	0.0355093	0.0312849	0.0270903	0.0354795	-2.48821e-05	-0.000160015	0.000110251	0.615709	0.590394	0.641024	0.805679	0.785714	0.825644	0.80703	0.787097	0.826962	0.00135104	-0.000885668	0.00358774	0.0989131	0.0921874	0.105639	0.0824597	0.0768802	0.0880392	0.0822988	0.0767279	0.0878696	-0.000160881	-0.000529714	0.000207952	0.613027	0.59112	0.634934	0.785721	0.767493	0.803948	0.787219	0.768986	0.805452	0.00149851	-0.000475541	0.00347256	0.13185	0.124984	0.138716	0.108908	0.102951	0.114865	0.108489	0.102539	0.114439	-0.000418899	-0.000893332	5.55336e-05	0.606037	0.585791	0.626283	0.777248	0.760164	0.794332	0.778431	0.761362	0.795501	0.00118298	-0.000689617	0.00305559	0.158595	0.151932	0.165258	0.129371	0.123198	0.135544	0.12892	0.122744	0.135096	-0.000451649	-0.00101197	0.000108669	0.647421	0.598238	0.714963	0.837852	0.791917	0.879561	0.839179	0.792698	0.881813	0.00132754	-0.00602692	0.00742957	0.0347494	0.0299978	0.0405181	0.0314387	0.0270063	0.036949	0.0314249	0.0269866	0.036872	-1.38273e-05	-0.000184975	0.000244123	0.617952	0.590293	0.654087	0.804651	0.774378	0.827959	0.805639	0.776672	0.827147	0.000987863	-0.00388013	0.00383311	0.0983693	0.0907705	0.106429	0.0823882	0.0756505	0.0887911	0.0822845	0.0756286	0.088463	-0.000103714	-0.000524504	0.000489723	0.615081	0.593272	0.64173	0.785087	0.762837	0.808841	0.786187	0.76486	0.809842	0.00109976	-0.00212904	0.00328694	0.131183	0.122222	0.13994	0.108745	0.101273	0.116888	0.108423	0.100562	0.116329	-0.00032256	-0.000939915	0.000507837	0.607773	0.585565	0.629768	0.777634	0.754223	0.798429	0.778374	0.75542	0.799738	0.000739604	-0.00231627	0.00333177	0.15823	0.150728	0.167629	0.129307	0.121537	0.13789	0.128975	0.12125	0.137713	-0.000331158	-0.00096469	0.000715224
X - 24795	0.593233	0.549255	0.637212	0.839067	0.809573	0.86856	0.838836	0.809231	0.86844	-0.000231084	-0.000746419	0.000284251	0.0347908	0.0299953	0.0395864	0.0313097	0.0271102	0.0355093	0.0312983	0.0271001	0.0354965	-1.14441e-05	-3.29012e-05	1.0013e-05	0.556218	0.530226	0.582209	0.805679	0.785714	0.825644	0.805373	0.785388	0.825357	-0.000306297	-0.000626924	1.43305e-05	0.0997545	0.0929467	0.106562	0.0824597	0.0768802	0.0880392	0.082461	0.0768798	0.0880422	1.34842e-06	-5.30081e-05	5.57049e-05	0.564627	0.54206	0.587194	0.785721	0.767493	0.803948	0.785712	0.76749	0.803935	-8.09362e-06	-0.000309984	0.000293796	0.132912	0.12597	0.139854	0.108908	0.102951	0.114865	0.108904	0.102947	0.114861	-3.98557e-06	-7.17728e-05	6.38017e-05	0.564921	0.544108	0.585735	0.777248	0.760164	0.794332	0.777222	0.760135	0.794308	-2.61238e-05	-0.000312941	0.000260693	0.159816	0.153106	0.166527	0.129371	0.123198	0.135544	0.12937	0.123196	0.135544	-1.72908e-06	-8.04445e-05	7.69864e-05	0.589762	0.538771	0.635707	0.835083	0.801378	0.876534	0.834685	0.800284	0.876468	-0.00039823	-0.00335423	0.000779008	0.0352386	0.0299352	0.0415854	0.0319016	0.0271333	0.0375995	0.0319031	0.0271274	0.0376044	1.48346e-06	-7.76569e-05	7.28125e-05	0.558463	0.526289	0.588136	0.805322	0.783302	0.82907	0.804834	0.782625	0.828748	-0.000488143	-0.00280192	0.000383157	0.100258	0.0928961	0.109809	0.083078	0.0755227	0.0906604	0.0831297	0.0755181	0.0906786	5.16751e-05	-6.15833e-05	0.000338741	0.566859	0.536449	0.592778	0.784907	0.761248	0.807863	0.784642	0.761412	0.80746	-0.000264951	-0.00169905	0.000364455	0.133544	0.12496	0.141957	0.109643	0.101254	0.117488	0.109719	0.101445	0.117668	7.57252e-05	-5.88542e-05	0.000445277	0.567502	0.541356	0.593071	0.777075	0.752405	0.800126	0.776777	0.752494	0.798851	-0.000297103	-0.00184026	0.000222254	0.160332	0.151031	0.170337	0.129822	0.121063	0.139709	0.129924	0.121083	0.139735	0.000101859	-6.11798e-05	0.000547115
X - 24801	0.621921	0.578366	0.665475	0.839067	0.809573	0.86856	0.843152	0.81399	0.872315	0.00408567	0.00120959	0.00696175	0.0347174	0.029937	0.0394977	0.0313097	0.0271102	0.0355093	0.0313421	0.0271443	0.03554	3.24085e-05	-6.69087e-05	0.000131726	0.579264	0.553227	0.605301	0.805679	0.785714	0.825644	0.806841	0.787018	0.826664	0.00116233	-0.000751606	0.00307626	0.099436	0.0926662	0.106206	0.0824597	0.0768802	0.0880392	0.0824993	0.0769202	0.0880785	3.96861e-05	-0.000250932	0.000330305	0.581296	0.55882	0.603772	0.785721	0.767493	0.803948	0.787373	0.769279	0.805467	0.00165258	-2.85711e-05	0.00333372	0.13238	0.125478	0.139282	0.108908	0.102951	0.114865	0.108758	0.102805	0.11471	-0.000150338	-0.00051714	0.000216464	0.582058	0.561636	0.60248	0.777248	0.760164	0.794332	0.779131	0.762175	0.796088	0.00188308	0.000318842	0.00344731	0.158984	0.152309	0.165658	0.129371	0.123198	0.135544	0.129216	0.123047	0.135385	-0.000155275	-0.000582828	0.000272279	0.620522	0.560268	0.674018	0.837416	0.801344	0.875512	0.840865	0.80244	0.881506	0.00344862	-0.000610606	0.00815806	0.0345293	0.0291411	0.040732	0.0311752	0.0263133	0.0365041	0.0312173	0.026397	0.0365253	4.21278e-05	-7.39637e-05	0.00020057	0.578266	0.539409	0.609453	0.80456	0.780027	0.831095	0.805087	0.77892	0.831071	0.000527102	-0.00257521	0.00286935	0.0993775	0.0912204	0.107678	0.0826314	0.077064	0.0899324	0.0827519	0.0770789	0.0901878	0.000120479	-0.000280212	0.000779177	0.580868	0.546037	0.608878	0.784836	0.760714	0.814464	0.785975	0.762605	0.817455	0.00113884	-0.00195828	0.00354366	0.132077	0.12272	0.141122	0.109062	0.101294	0.116687	0.109007	0.100985	0.116752	-5.57089e-05	-0.000554444	0.000796663	0.581477	0.553684	0.606032	0.776366	0.751443	0.805229	0.777737	0.753034	0.807521	0.00137091	-0.00132715	0.00339651	0.158395	0.14999	0.167394	0.12942	0.120124	0.136773	0.129399	0.120944	0.136933	-2.12002e-05	-0.000529557	0.00105745
X - 24811	0.583198	0.5395	0.626895	0.839067	0.809573	0.86856	0.838945	0.809436	0.868454	-0.000121677	-0.000495939	0.000252585	0.0348908	0.0300774	0.0397043	0.0313097	0.0271102	0.0355093	0.0313127	0.0271128	0.0355125	2.91733e-06	-8.82684e-06	1.46615e-05	0.546557	0.520015	0.573098	0.805679	0.785714	0.825644	0.805741	0.785761	0.825722	6.23677e-05	-0.000188736	0.000313472	0.100159	0.0933141	0.107004	0.0824597	0.0768802	0.0880392	0.0824447	0.0768663	0.0880231	-1.49723e-05	-4.98054e-05	1.98608e-05	0.551753	0.528847	0.574658	0.785721	0.767493	0.803948	0.785658	0.767419	0.803896	-6.27011e-05	-0.000288408	0.000163005	0.133701	0.126715	0.140687	0.108908	0.102951	0.114865	0.108899	0.102943	0.114855	-9.04149e-06	-5.42671e-05	3.61841e-05	0.546178	0.525394	0.566962	0.777248	0.760164	0.794332	0.777201	0.760111	0.794292	-4.67291e-05	-0.00025312	0.000159662	0.160906	0.154161	0.167651	0.129371	0.123198	0.135544	0.129351	0.123178	0.135523	-2.04275e-05	-7.35739e-05	3.27189e-05	0.586095	0.524004	0.637374	0.837863	0.793294	0.868072	0.837299	0.792649	0.866823	-0.000563643	-0.00347182	0.000450421	0.0350272	0.0302213	0.0413944	0.0314914	0.027046	0.0370854	0.0315035	0.0270464	0.037111	1.20108e-05	-1.84599e-05	8.72387e-05	0.54617	0.515426	0.577042	0.803669	0.780025	0.829039	0.803369	0.780097	0.828684	-0.000299789	-0.00250266	0.000597573	0.100343	0.092101	0.10893	0.082843	0.0766007	0.0898979	0.0828817	0.0766292	0.0899524	3.87067e-05	-0.000134618	0.000344799	0.55289	0.526166	0.58355	0.78465	0.763407	0.806544	0.784207	0.763102	0.806459	-0.000442767	-0.00318713	0.000206511	0.133859	0.125695	0.142858	0.10915	0.101554	0.116186	0.109232	0.101527	0.116206	8.22293e-05	-7.81118e-05	0.000555176	0.54736	0.518238	0.57387	0.775436	0.756926	0.797786	0.775047	0.756228	0.797435	-0.000388786	-0.00247391	0.000264179	0.161216	0.15275	0.170461	0.129912	0.122032	0.13605	0.130011	0.121989	0.13651	9.94611e-05	-0.00010065	0.00053032
X - 24812	0.712122	0.674569	0.749676	0.839067	0.809573	0.86856	0.846211	0.817639	0.874784	0.00714472	0.0019993	0.0122901	0.0343658	0.0296566	0.039075	0.0313097	0.0271102	0.0355093	0.0313133	0.0271233	0.0355034	3.59735e-06	-0.000188332	0.000195527	0.667574	0.644201	0.690948	0.805679	0.785714	0.825644	0.809327	0.789777	0.828877	0.0036482	0.000391342	0.00690506	0.0976816	0.091068	0.104295	0.0824597	0.0768802	0.0880392	0.082407	0.0768279	0.0879862	-5.26055e-05	-0.000596787	0.000491576	0.673157	0.652841	0.693474	0.785721	0.767493	0.803948	0.791727	0.773952	0.809502	0.00600639	0.0031728	0.00883997	0.128996	0.122266	0.135726	0.108908	0.102951	0.114865	0.108206	0.102261	0.114151	-0.00070165	-0.00138614	-1.71593e-05	0.6619	0.642988	0.680811	0.777248	0.760164	0.794332	0.782286	0.765531	0.79904	0.0050376	0.00244159	0.00763362	0.155091	0.148504	0.161678	0.129371	0.123198	0.135544	0.128715	0.122543	0.134887	-0.000656391	-0.00143676	0.000123975	0.711423	0.670386	0.751964	0.837934	0.795328	0.873278	0.844641	0.803168	0.879814	0.00670713	-0.000516739	0.0122624	0.0343417	0.0290226	0.0391335	0.0312669	0.0265728	0.0359384	0.0313089	0.0266203	0.035869	4.20228e-05	-0.000162315	0.000465428	0.669027	0.637911	0.699668	0.805569	0.77832	0.835415	0.80879	0.782031	0.83713	0.00322008	-0.0030584	0.00736412	0.0984164	0.0903408	0.106625	0.0829982	0.0766775	0.0907274	0.0830212	0.0768599	0.090601	2.30022e-05	-0.00058856	0.0016064	0.672904	0.649632	0.698483	0.784611	0.763508	0.811748	0.790261	0.770003	0.816862	0.00565002	0.00169932	0.00851486	0.129815	0.121854	0.139916	0.10966	0.101345	0.118239	0.109091	0.100806	0.117314	-0.00056822	-0.00127809	0.00105389	0.66252	0.635132	0.684637	0.776321	0.754123	0.801895	0.781189	0.759949	0.805008	0.00486834	0.00139688	0.00765965	0.155947	0.147144	0.165224	0.130184	0.122516	0.139074	0.129654	0.121658	0.138187	-0.000529807	-0.0014095	0.00134311
X - 24947	0.56081	0.517308	0.604313	0.839067	0.809573	0.86856	0.83926	0.809764	0.868754	0.000192857	-0.000648119	0.00103383	0.0349078	0.0300926	0.0397231	0.0313097	0.0271102	0.0355093	0.0313071	0.0271079	0.0355064	-2.59682e-06	-3.01687e-05	2.4975e-05	0.548442	0.523183	0.573701	0.805679	0.785714	0.825644	0.805951	0.786006	0.825896	0.000272126	-0.000260314	0.000804567	0.100095	0.0932569	0.106933	0.0824597	0.0768802	0.0880392	0.0824653	0.0768864	0.0880443	5.68403e-06	-7.51475e-05	8.65155e-05	0.544256	0.522313	0.566198	0.785721	0.767493	0.803948	0.786025	0.767819	0.804231	0.000304502	-0.000175285	0.000784289	0.133738	0.126753	0.140724	0.108908	0.102951	0.114865	0.108923	0.102968	0.114878	1.47344e-05	-9.04577e-05	0.000119926	0.543122	0.523013	0.563232	0.777248	0.760164	0.794332	0.777587	0.760529	0.794645	0.000338929	-0.00011156	0.000789418	0.160905	0.154162	0.167649	0.129371	0.123198	0.135544	0.12937	0.123198	0.135542	-1.20762e-06	-0.000124017	0.000121602	0.560655	0.49953	0.616243	0.836677	0.802786	0.878993	0.836527	0.802998	0.879443	-0.000150328	-0.00212487	0.00133945	0.0351706	0.0302618	0.0416791	0.0316323	0.0270584	0.0371988	0.0316398	0.0270621	0.0371961	7.49399e-06	-4.86125e-05	8.76683e-05	0.549157	0.515722	0.582023	0.802302	0.780025	0.826006	0.802177	0.779738	0.826155	-0.000125039	-0.00170496	0.00107625	0.100045	0.0926088	0.108831	0.0829635	0.0755803	0.0910413	0.0830319	0.0755722	0.0912348	6.84198e-05	-5.86119e-05	0.000342229	0.544275	0.520714	0.568593	0.783467	0.758157	0.802373	0.7834	0.758225	0.802458	-6.71679e-05	-0.00131778	0.000729002	0.13345	0.125204	0.14158	0.10929	0.101723	0.116797	0.109398	0.101889	0.116974	0.000107441	-5.63063e-05	0.000455873	0.542425	0.519597	0.565131	0.774334	0.750733	0.796681	0.774287	0.750672	0.796392	-4.75728e-05	-0.00142928	0.000773235	0.160816	0.152758	0.168436	0.130183	0.121714	0.137973	0.130299	0.121897	0.138087	0.000115635	-4.75858e-05	0.000539445
X - 24949	0.530477	0.488228	0.572726	0.839067	0.809573	0.86856	0.838141	0.808485	0.867797	-0.000925573	-0.00466189	0.00281074	0.0349631	0.0301385	0.0397877	0.0313097	0.0271102	0.0355093	0.0312946	0.027099	0.0354902	-1.51242e-05	-0.000129024	9.87759e-05	0.534134	0.509363	0.558905	0.805679	0.785714	0.825644	0.806952	0.787107	0.826798	0.00127345	-0.00102755	0.00357446	0.100332	0.0934719	0.107192	0.0824597	0.0768802	0.0880392	0.0822539	0.07668	0.0878279	-0.000205728	-0.000560081	0.000148625	0.532754	0.511127	0.55438	0.785721	0.767493	0.803948	0.787443	0.769375	0.805512	0.00172267	-0.000442631	0.00388797	0.134097	0.127087	0.141107	0.108908	0.102951	0.114865	0.108752	0.102797	0.114706	-0.000156383	-0.000619896	0.000307131	0.539841	0.52007	0.559611	0.777248	0.760164	0.794332	0.779761	0.762809	0.796713	0.00251251	0.000478804	0.00454621	0.161194	0.154438	0.16795	0.129371	0.123198	0.135544	0.128904	0.12274	0.135068	-0.000467154	-0.00102195	8.76474e-05	0.52774	0.480344	0.587236	0.839122	0.805849	0.878326	0.837519	0.804836	0.87265	-0.00160346	-0.00827346	0.00339	0.0354651	0.0288506	0.0422543	0.0317668	0.0264388	0.0381256	0.0317641	0.0264614	0.0381266	-2.75648e-06	-0.000150322	0.000142162	0.535682	0.502967	0.570099	0.805013	0.782967	0.833012	0.806062	0.78354	0.834131	0.00104874	-0.00297697	0.00396914	0.10127	0.0907645	0.110919	0.0833695	0.0730613	0.0916226	0.0831843	0.0730565	0.0913482	-0.000185162	-0.000652943	0.000397598	0.53408	0.509026	0.563675	0.783118	0.758133	0.802708	0.784547	0.760457	0.801395	0.00142929	-0.00257137	0.00416497	0.135069	0.124925	0.14294	0.110111	0.102759	0.11737	0.109999	0.102419	0.117245	-0.000111281	-0.000667297	0.000776916	0.541582	0.517943	0.565569	0.77503	0.753117	0.79122	0.777317	0.756309	0.79296	0.00228703	-0.00136412	0.00429339	0.162077	0.153535	0.169515	0.130571	0.122526	0.138813	0.130162	0.122276	0.138333	-0.000409452	-0.00100083	0.000666018
X - 24951	0.707503	0.670313	0.744692	0.839067	0.809573	0.86856	0.84175	0.812789	0.870712	0.00268387	0.000423887	0.00494386	0.0343849	0.0296755	0.0390943	0.0313097	0.0271102	0.0355093	0.0312704	0.0270774	0.0354633	-3.93846e-05	-0.000101485	2.27157e-05	0.664839	0.640482	0.689196	0.805679	0.785714	0.825644	0.806349	0.786455	0.826243	0.000669761	-0.000860156	0.00219968	0.0969243	0.0903826	0.103466	0.0824597	0.0768802	0.0880392	0.0824341	0.0768557	0.0880125	-2.55631e-05	-0.000233039	0.000181913	0.65768	0.636579	0.678781	0.785721	0.767493	0.803948	0.786479	0.768292	0.804665	0.000758075	-0.000606715	0.00212286	0.128605	0.121932	0.135278	0.108908	0.102951	0.114865	0.108792	0.102834	0.114749	-0.000116513	-0.000386026	0.000153	0.6456	0.625994	0.665205	0.777248	0.760164	0.794332	0.777389	0.760325	0.794452	0.000140617	-0.00112477	0.001406	0.154541	0.148009	0.161074	0.129371	0.123198	0.135544	0.129327	0.123144	0.135509	-4.45663e-05	-0.000359298	0.000270165	0.706166	0.661641	0.757473	0.835982	0.793509	0.871283	0.838662	0.796747	0.874965	0.00268037	-0.000565383	0.00722984	0.0343707	0.0280006	0.04042	0.0313838	0.0259545	0.0369098	0.0313444	0.0259314	0.0368428	-3.94424e-05	-0.000157125	4.18319e-05	0.661976	0.628632	0.689289	0.803208	0.77467	0.828224	0.803372	0.775548	0.828067	0.00016426	-0.00279783	0.00213425	0.0970205	0.0893935	0.104282	0.0829531	0.0761189	0.0889653	0.0830075	0.0761355	0.0890196	5.44584e-05	-0.00021337	0.000537474	0.653053	0.626779	0.678866	0.782578	0.759714	0.804886	0.782684	0.760253	0.80575	0.000106034	-0.00238178	0.00204164	0.129048	0.121658	0.136996	0.109819	0.103788	0.116921	0.109837	0.103688	0.116941	1.81807e-05	-0.000290951	0.000655142	0.641531	0.615278	0.66942	0.773744	0.75082	0.793782	0.773185	0.750923	0.79362	-0.000559445	-0.00488858	0.00130827	0.155239	0.146924	0.16348	0.130692	0.125296	0.136696	0.13081	0.125435	0.136781	0.000118462	-0.000267907	0.00102776
X - 24975	0.574867	0.530345	0.619389	0.839067	0.809573	0.86856	0.839312	0.809846	0.868778	0.000245706	-0.000716941	0.00120835	0.0348951	0.030081	0.0397092	0.0313097	0.0271102	0.0355093	0.0312914	0.0270942	0.0354886	-1.83404e-05	-5.34509e-05	1.67701e-05	0.574894	0.549265	0.600523	0.805679	0.785714	0.825644	0.806239	0.786281	0.826198	0.000560155	-5.80085e-05	0.00117832	0.0999039	0.0930758	0.106732	0.0824597	0.0768802	0.0880392	0.0823557	0.0767793	0.0879321	-0.000103939	-0.000203539	-4.33938e-06	0.547929	0.525544	0.570314	0.785721	0.767493	0.803948	0.785729	0.767484	0.803974	8.08099e-06	-0.000552808	0.00056897	0.133832	0.12684	0.140825	0.108908	0.102951	0.114865	0.108872	0.102914	0.114831	-3.56863e-05	-0.000165757	9.4384e-05	0.54606	0.525545	0.566575	0.777248	0.760164	0.794332	0.777276	0.760184	0.794369	2.81625e-05	-0.000488246	0.000544571	0.160916	0.154167	0.167665	0.129371	0.123198	0.135544	0.129305	0.12313	0.13548	-6.67499e-05	-0.000216993	8.34933e-05	0.572301	0.527961	0.620029	0.83951	0.797573	0.879334	0.83943	0.79842	0.879465	-7.94931e-05	-0.00215069	0.00143483	0.0353252	0.0279049	0.0416631	0.0317219	0.0252499	0.037763	0.0317112	0.0252082	0.0377543	-1.06079e-05	-6.97868e-05	5.44449e-05	0.573499	0.549172	0.606472	0.805531	0.782955	0.829259	0.805891	0.782823	0.8289	0.000360178	-0.000747066	0.00171936	0.100557	0.0918719	0.109089	0.083042	0.0767549	0.0907046	0.0829765	0.0767073	0.0907215	-6.54628e-05	-0.000229607	0.000105262	0.545895	0.522076	0.571549	0.78643	0.763975	0.80932	0.786136	0.763695	0.809279	-0.000293708	-0.0018608	0.000472474	0.13457	0.125391	0.145469	0.109375	0.101551	0.119007	0.109417	0.101573	0.119085	4.25555e-05	-0.000156428	0.000441733	0.545354	0.522397	0.566845	0.777109	0.756158	0.797592	0.77684	0.755965	0.797883	-0.000268759	-0.00214445	0.000442842	0.161767	0.151987	0.17227	0.130056	0.12264	0.140202	0.130079	0.122712	0.140169	2.30657e-05	-0.000188609	0.000576665
X - 25172	0.557189	0.512775	0.601604	0.839067	0.809573	0.86856	0.839465	0.809995	0.868935	0.000398476	-0.0012745	0.00207145	0.0349603	0.0301369	0.0397837	0.0313097	0.0271102	0.0355093	0.0313392	0.0271368	0.0355416	2.94485e-05	-3.26462e-05	9.15433e-05	0.54167	0.515584	0.567755	0.805679	0.785714	0.825644	0.806175	0.786222	0.826128	0.000495951	-0.000523435	0.00151534	0.10034	0.0934805	0.1072	0.0824597	0.0768802	0.0880392	0.0825178	0.0769377	0.0880979	5.81434e-05	-0.000139216	0.000255503	0.540423	0.517655	0.56319	0.785721	0.767493	0.803948	0.786116	0.767883	0.80435	0.000395571	-0.000498042	0.00128918	0.13417	0.127158	0.141182	0.108908	0.102951	0.114865	0.108961	0.103003	0.114919	5.30723e-05	-0.00020493	0.000311075	0.549307	0.528599	0.570015	0.777248	0.760164	0.794332	0.778072	0.760992	0.795152	0.000823638	-3.41243e-06	0.00165069	0.161147	0.154389	0.167906	0.129371	0.123198	0.135544	0.129157	0.122989	0.135326	-0.000214143	-0.000483097	5.48118e-05	0.555077	0.491776	0.621071	0.838432	0.800779	0.8698	0.838376	0.800083	0.870853	-5.64523e-05	-0.0026358	0.00201546	0.0346163	0.0289448	0.0402517	0.0310423	0.0263285	0.0360178	0.0310824	0.0263468	0.0360429	4.01779e-05	-4.10207e-05	0.000153278	0.539922	0.504707	0.575889	0.802953	0.77486	0.830478	0.803096	0.77521	0.830474	0.000143159	-0.00128926	0.00163579	0.100028	0.0917947	0.110028	0.0825702	0.0766094	0.0908053	0.0826887	0.0765127	0.0907442	0.000118544	-0.000143865	0.000526017	0.540441	0.511026	0.572029	0.78338	0.759781	0.808639	0.783499	0.75976	0.809128	0.000119527	-0.00169376	0.00118641	0.133781	0.125126	0.143564	0.109112	0.102387	0.1167	0.109245	0.102445	0.116839	0.000133541	-0.000194016	0.000628697	0.549393	0.526564	0.572861	0.77568	0.754523	0.796832	0.776209	0.754933	0.797104	0.000529885	-0.000955418	0.00146274	0.160885	0.152846	0.170869	0.129598	0.121721	0.136762	0.129473	0.12148	0.136638	-0.000124393	-0.000417353	0.000279367
X - 25244	0.535866	0.49443	0.577302	0.839067	0.809573	0.86856	0.840362	0.810961	0.869763	0.00129523	0.000124845	0.00246562	0.0349583	0.0301329	0.0397837	0.0313097	0.0271102	0.0355093	0.031298	0.027101	0.0354951	-1.17028e-05	-5.31804e-05	2.97749e-05	0.527929	0.502525	0.553332	0.805679	0.785714	0.825644	0.806381	0.78647	0.826293	0.000702424	-7.32014e-05	0.00147805	0.100368	0.0934995	0.107236	0.0824597	0.0768802	0.0880392	0.0823839	0.0768063	0.0879614	-7.57972e-05	-0.000201073	4.9479e-05	0.521207	0.498814	0.5436	0.785721	0.767493	0.803948	0.786378	0.768191	0.804566	0.000657594	-5.40313e-05	0.00136922	0.134175	0.127156	0.141194	0.108908	0.102951	0.114865	0.10884	0.102884	0.114796	-6.77923e-05	-0.000233444	9.78595e-05	0.518196	0.497646	0.538746	0.777248	0.760164	0.794332	0.777749	0.760706	0.794792	0.000500949	-0.000192325	0.00119422	0.161516	0.154744	0.168289	0.129371	0.123198	0.135544	0.129352	0.123178	0.135525	-1.98016e-05	-0.000216175	0.000176572	0.523556	0.433766	0.579733	0.840757	0.80288	0.875113	0.84166	0.804391	0.876069	0.000902868	-0.00114758	0.00342468	0.0349041	0.0289865	0.0401446	0.0312765	0.0258891	0.0363991	0.0312699	0.0259101	0.0363909	-6.64375e-06	-7.63731e-05	6.52593e-05	0.515017	0.447499	0.547847	0.806216	0.784862	0.831856	0.806507	0.785281	0.832572	0.000290161	-0.000918355	0.00185439	0.10089	0.0903135	0.109799	0.0828981	0.0762992	0.0906103	0.0828781	0.0762736	0.0904854	-1.99955e-05	-0.00025762	0.000188741	0.510646	0.45935	0.541442	0.785295	0.762254	0.807106	0.785572	0.762755	0.80716	0.000277225	-0.000895616	0.00118168	0.134875	0.12631	0.144376	0.109503	0.102182	0.119064	0.109536	0.102121	0.119109	3.25736e-05	-0.000172178	0.000405889	0.508011	0.460174	0.537541	0.775775	0.7522	0.795696	0.775768	0.752501	0.794977	-7.14915e-06	-0.00149327	0.00083935	0.162278	0.154566	0.171217	0.130246	0.123198	0.139515	0.130374	0.123325	0.139581	0.000128789	-0.000166963	0.00070511
X - 25265	0.487522	0.443962	0.531082	0.839067	0.809573	0.86856	0.839091	0.809608	0.868575	2.48639e-05	-8.28177e-05	0.000132546	0.0349683	0.0301412	0.0397953	0.0313097	0.0271102	0.0355093	0.0313092	0.0271097	0.0355086	-5.74268e-07	-3.82021e-06	2.67168e-06	0.500032	0.474619	0.525445	0.805679	0.785714	0.825644	0.80571	0.785748	0.825673	3.14815e-05	-3.02807e-05	9.32437e-05	0.100431	0.0935575	0.107304	0.0824597	0.0768802	0.0880392	0.082456	0.0768767	0.0880353	-3.64581e-06	-1.25227e-05	5.23108e-06	0.499923	0.477592	0.522254	0.785721	0.767493	0.803948	0.785738	0.76751	0.803965	1.70477e-05	-4.13254e-05	7.54208e-05	0.134253	0.127229	0.141277	0.108908	0.102951	0.114865	0.108904	0.102948	0.114861	-3.88477e-06	-1.51828e-05	7.41329e-06	0.5012	0.480905	0.521494	0.777248	0.760164	0.794332	0.777264	0.760178	0.79435	1.58001e-05	-3.78714e-05	6.94716e-05	0.161577	0.154802	0.168352	0.129371	0.123198	0.135544	0.129366	0.123193	0.135539	-4.99637e-06	-1.65592e-05	6.56649e-06	0.486817	0.432129	0.550947	0.837832	0.804306	0.878174	0.837443	0.80354	0.877986	-0.000388281	-0.00251726	0.000663487	0.034542	0.0289219	0.0403546	0.0309755	0.0258989	0.0367309	0.0309889	0.0258937	0.0367355	1.34098e-05	-2.7799e-05	7.48566e-05	0.496745	0.463576	0.52799	0.802025	0.775712	0.825988	0.801732	0.775713	0.825882	-0.000292808	-0.00138538	0.000357268	0.10018	0.0910103	0.109848	0.0826609	0.0754104	0.0904442	0.0827187	0.0753052	0.090446	5.78767e-05	-7.74312e-05	0.000354595	0.49622	0.469729	0.519454	0.780638	0.75931	0.808268	0.78032	0.759021	0.80826	-0.000318078	-0.00158381	0.000339076	0.134393	0.125275	0.144833	0.109915	0.103106	0.118954	0.110001	0.103119	0.119048	8.56193e-05	-5.75007e-05	0.000544163	0.495568	0.468763	0.517749	0.773419	0.748764	0.797508	0.773084	0.748658	0.796569	-0.000334498	-0.00174959	0.000192597	0.161595	0.152621	0.170302	0.130389	0.121991	0.138072	0.130493	0.122061	0.138102	0.000103468	-5.64213e-05	0.00069487
X - 25266	0.618896	0.578695	0.659096	0.839067	0.809573	0.86856	0.839984	0.81098	0.868988	0.000917454	-0.00195812	0.00379303	0.0348551	0.0300515	0.0396586	0.0313097	0.0271102	0.0355093	0.0311971	0.0270097	0.0353845	-0.000112633	-0.00022704	1.77444e-06	0.589135	0.564145	0.614124	0.805679	0.785714	0.825644	0.807823	0.788017	0.827628	0.00214367	0.000125565	0.00416178	0.0997004	0.0929003	0.1065	0.0824597	0.0768802	0.0880392	0.0821626	0.0765901	0.0877351	-0.000297031	-0.000650627	5.65649e-05	0.588453	0.566676	0.610229	0.785721	0.767493	0.803948	0.788752	0.77071	0.806795	0.00303163	0.00119822	0.00486504	0.132942	0.126006	0.139877	0.108908	0.102951	0.114865	0.108405	0.102456	0.114355	-0.000502786	-0.000958675	-4.68981e-05	0.577757	0.557693	0.597819	0.777248	0.760164	0.794332	0.77936	0.762412	0.796307	0.00211157	0.000313807	0.00390933	0.160128	0.153415	0.166842	0.129371	0.123198	0.135544	0.128994	0.122821	0.135168	-0.000377134	-0.000916513	0.000162246	0.619251	0.568028	0.66569	0.837447	0.802188	0.874097	0.837808	0.803599	0.874467	0.000361145	-0.00544487	0.00355564	0.0352729	0.0295266	0.0409528	0.0317449	0.026856	0.0372885	0.0316341	0.0267835	0.0372061	-0.000110832	-0.000248735	7.24685e-05	0.590393	0.550568	0.628024	0.804805	0.778389	0.829055	0.806436	0.780389	0.829848	0.00163114	-0.00145819	0.00443197	0.10049	0.0930121	0.109804	0.083194	0.0775322	0.0905105	0.0829582	0.0772495	0.0901252	-0.000235721	-0.000609372	0.000345096	0.590407	0.560596	0.622566	0.78613	0.763597	0.807655	0.78867	0.76691	0.810187	0.00253985	0.000252716	0.00481763	0.133563	0.126015	0.14067	0.109462	0.101647	0.116794	0.10905	0.101142	0.116111	-0.00041142	-0.000844641	0.000269857	0.579743	0.55139	0.605941	0.777139	0.754005	0.799753	0.778806	0.756363	0.801651	0.00166703	-0.00140836	0.0037768	0.160667	0.152939	0.168432	0.129893	0.122199	0.136814	0.129626	0.12189	0.136591	-0.000266749	-0.000781053	0.00073766
X - 25267	0.649292	0.608169	0.690415	0.839067	0.809573	0.86856	0.844664	0.816185	0.873143	0.00559736	0.000660688	0.010534	0.0346508	0.0298811	0.0394203	0.0313097	0.0271102	0.0355093	0.0311207	0.0269442	0.0352973	-0.000188993	-0.000370391	-7.59561e-06	0.604972	0.580104	0.629839	0.805679	0.785714	0.825644	0.80953	0.789791	0.829269	0.00385093	0.000960885	0.00674098	0.0990106	0.0922715	0.10575	0.0824597	0.0768802	0.0880392	0.0820829	0.0765152	0.0876507	-0.000376731	-0.000849342	9.58789e-05	0.596962	0.575273	0.618651	0.785721	0.767493	0.803948	0.789379	0.771332	0.807427	0.00365868	0.00111262	0.00620475	0.132209	0.12532	0.139098	0.108908	0.102951	0.114865	0.108399	0.10245	0.114349	-0.000508736	-0.00111823	0.000100763	0.590187	0.570083	0.610292	0.777248	0.760164	0.794332	0.780408	0.763433	0.797382	0.00315938	0.000766241	0.00555252	0.158784	0.152108	0.165459	0.129371	0.123198	0.135544	0.128612	0.122444	0.134779	-0.000759509	-0.00147322	-4.57967e-05	0.654159	0.604641	0.717818	0.83888	0.798602	0.871221	0.844548	0.805136	0.876389	0.00566777	-0.00139123	0.0127568	0.0348026	0.028315	0.0409959	0.0314602	0.0259637	0.0370448	0.0312603	0.0258114	0.0367642	-0.000199906	-0.000429287	1.8855e-05	0.606112	0.576985	0.633885	0.806376	0.785255	0.828839	0.81003	0.788471	0.832983	0.00365394	-0.000418648	0.00668217	0.0993553	0.0920859	0.107754	0.0827538	0.0757323	0.0897465	0.0824211	0.0754289	0.0895876	-0.000332676	-0.000880529	0.000261793	0.597785	0.571891	0.621347	0.784306	0.763717	0.802122	0.787886	0.770228	0.806396	0.00357908	-0.000271916	0.00633193	0.132672	0.125652	0.140865	0.109506	0.103209	0.117124	0.109055	0.102839	0.116875	-0.000451433	-0.00129616	0.00052573	0.589607	0.564495	0.612798	0.775856	0.757643	0.796457	0.778678	0.760845	0.799686	0.00282207	-0.000765382	0.00525508	0.159769	0.151215	0.166817	0.130382	0.121682	0.136868	0.129733	0.121416	0.135664	-0.000648983	-0.00140931	0.000651348
X - 25271	0.518799	0.475604	0.561993	0.839067	0.809573	0.86856	0.839194	0.809687	0.8687	0.000127022	-0.000268343	0.000522388	0.0349641	0.030138	0.0397902	0.0313097	0.0271102	0.0355093	0.0313153	0.0271155	0.0355152	5.58763e-06	-5.67548e-06	1.68507e-05	0.526191	0.500318	0.552063	0.805679	0.785714	0.825644	0.805759	0.7858	0.825719	8.0468e-05	-0.000167227	0.000328163	0.100362	0.093495	0.107229	0.0824597	0.0768802	0.0880392	0.0824459	0.0768674	0.0880244	-1.37753e-05	-4.9349e-05	2.17985e-05	0.524992	0.50257	0.547414	0.785721	0.767493	0.803948	0.785781	0.76755	0.804012	6.0207e-05	-0.000163488	0.000283901	0.13413	0.127113	0.141146	0.108908	0.102951	0.114865	0.108875	0.102919	0.11483	-3.32106e-05	-8.00743e-05	1.36532e-05	0.522049	0.501665	0.542433	0.777248	0.760164	0.794332	0.77731	0.760228	0.794392	6.19585e-05	-0.000141853	0.00026577	0.161444	0.154676	0.168212	0.129371	0.123198	0.135544	0.129348	0.123175	0.135521	-2.3516e-05	-7.78585e-05	3.08266e-05	0.511951	0.454325	0.578146	0.835304	0.802539	0.865626	0.834938	0.803049	0.865176	-0.00036594	-0.00303063	0.00123842	0.0357357	0.0291232	0.0405794	0.0320809	0.0263153	0.0363293	0.0320956	0.0263189	0.0363322	1.46437e-05	-1.50096e-05	8.64377e-05	0.519189	0.457594	0.550624	0.802447	0.776277	0.828882	0.802117	0.775744	0.828807	-0.000330445	-0.00184861	0.000503292	0.101228	0.0920197	0.109406	0.0834837	0.0767182	0.089662	0.083525	0.0767908	0.0896227	4.12952e-05	-6.73921e-05	0.00026016	0.51985	0.466625	0.551546	0.783018	0.762131	0.803242	0.782686	0.762324	0.802704	-0.000331946	-0.00232895	0.000229395	0.134602	0.126788	0.142512	0.109807	0.102554	0.116285	0.109859	0.10281	0.116193	5.23824e-05	-0.000123365	0.00042087	0.517495	0.463785	0.547225	0.774847	0.75455	0.796217	0.774506	0.754103	0.795835	-0.000341012	-0.00206215	0.000220863	0.161339	0.153775	0.170732	0.129923	0.12156	0.136954	0.130015	0.121571	0.136992	9.14666e-05	-9.60025e-05	0.000531923
X - 25310	0.724772	0.686634	0.762909	0.839067	0.809573	0.86856	0.845368	0.817246	0.873489	0.00630096	0.000916007	0.0116859	0.0340512	0.0293945	0.038708	0.0313097	0.0271102	0.0355093	0.0312645	0.0270758	0.0354532	-4.52567e-05	-0.000224924	0.00013441	0.679968	0.656204	0.703731	0.805679	0.785714	0.825644	0.810609	0.791062	0.830156	0.00492981	0.0014895	0.00837011	0.0960132	0.0895447	0.102482	0.0824597	0.0768802	0.0880392	0.0822797	0.0767154	0.087844	-0.000179987	-0.000699343	0.00033937	0.668728	0.647755	0.689701	0.785721	0.767493	0.803948	0.790781	0.772908	0.808653	0.00506013	0.00200383	0.00811643	0.127537	0.120908	0.134166	0.108908	0.102951	0.114865	0.108519	0.102571	0.114466	-0.000389193	-0.00106131	0.000282926	0.661287	0.64209	0.680483	0.777248	0.760164	0.794332	0.782133	0.765397	0.798868	0.00488462	0.00209803	0.00767122	0.153092	0.146587	0.159598	0.129371	0.123198	0.135544	0.129025	0.122855	0.135196	-0.000345882	-0.00112889	0.000437131	0.725019	0.679932	0.782751	0.836477	0.797113	0.874979	0.842308	0.804498	0.876977	0.00583089	-0.000151003	0.0116013	0.0344718	0.0280749	0.0414549	0.0317546	0.0255834	0.0381772	0.0317226	0.02574	0.0382256	-3.1955e-05	-0.000294789	0.000201419	0.680334	0.643432	0.711934	0.804787	0.780994	0.830762	0.809397	0.78515	0.836038	0.00460972	-0.000545351	0.0084087	0.0962838	0.0873795	0.105033	0.0827811	0.0746867	0.0902925	0.0826844	0.0747348	0.0907087	-9.67605e-05	-0.000783523	0.000774242	0.668609	0.639984	0.693977	0.785414	0.759028	0.809347	0.790013	0.765462	0.815969	0.0045991	0.000913054	0.00782076	0.127644	0.118964	0.136841	0.10907	0.101981	0.118547	0.108795	0.101687	0.118212	-0.000275053	-0.00115483	0.00080944	0.66087	0.638247	0.686129	0.777554	0.756255	0.802035	0.781874	0.762425	0.807408	0.00431956	0.000562996	0.00749098	0.153253	0.144927	0.161317	0.129329	0.121827	0.137639	0.129162	0.121617	0.13766	-0.00016653	-0.00102657	0.00132861
X - 25343	0.560034	0.515648	0.60442	0.839067	0.809573	0.86856	0.839159	0.809723	0.868595	9.26185e-05	-0.000445399	0.000630636	0.0349457	0.0301225	0.0397689	0.0313097	0.0271102	0.0355093	0.0313144	0.0271144	0.0355144	4.67203e-06	-1.49332e-05	2.42773e-05	0.542177	0.516489	0.567865	0.805679	0.785714	0.825644	0.805657	0.785686	0.825627	-2.19228e-05	-0.000314871	0.000271026	0.1003	0.093438	0.107161	0.0824597	0.0768802	0.0880392	0.0824654	0.0768856	0.0880452	5.72585e-06	-4.32059e-05	5.46575e-05	0.53565	0.513591	0.557709	0.785721	0.767493	0.803948	0.785703	0.767467	0.803939	-1.78227e-05	-0.000290914	0.000255268	0.134074	0.127062	0.141086	0.108908	0.102951	0.114865	0.108905	0.102948	0.114862	-3.17283e-06	-6.15347e-05	5.51891e-05	0.524052	0.503524	0.54458	0.777248	0.760164	0.794332	0.777316	0.760225	0.794407	6.80582e-05	-0.000194228	0.000330344	0.161466	0.154696	0.168236	0.129371	0.123198	0.135544	0.129324	0.123152	0.135496	-4.71221e-05	-0.000112839	1.85949e-05	0.560252	0.503607	0.628378	0.838449	0.804203	0.888104	0.83804	0.803094	0.888876	-0.00040902	-0.0034394	0.00113401	0.0346779	0.0283126	0.0401952	0.0311436	0.025452	0.0365032	0.0311625	0.0254315	0.036512	1.89003e-05	-4.56059e-05	0.000134497	0.540902	0.509516	0.571416	0.803924	0.777876	0.828696	0.803532	0.777964	0.82845	-0.00039154	-0.00234019	0.000324505	0.100782	0.0912516	0.10935	0.083152	0.0748931	0.0910658	0.0832217	0.0751208	0.0910674	6.97123e-05	-5.75225e-05	0.000425583	0.535744	0.507221	0.564257	0.784688	0.763095	0.811526	0.784247	0.761198	0.810684	-0.000441163	-0.00320983	0.000398724	0.13441	0.124818	0.143489	0.109447	0.100434	0.117765	0.10955	0.100793	0.117832	0.000102592	-3.97443e-05	0.000754117	0.52398	0.495443	0.557813	0.776964	0.748981	0.803078	0.776633	0.749045	0.801973	-0.000331054	-0.0027058	0.000653236	0.161638	0.151786	0.170554	0.129635	0.119838	0.13741	0.129703	0.120194	0.137442	6.77434e-05	-0.000234548	0.000663065
X - 25371	0.70553	0.65961	0.751451	0.839067	0.809573	0.86856	0.837458	0.806777	0.868139	-0.00160893	-0.00758061	0.00436276	0.03378	0.029149	0.0384111	0.0313097	0.0271102	0.0355093	0.0310656	0.0268956	0.0352355	-0.000244194	-0.000452634	-3.57531e-05	0.653526	0.626578	0.680473	0.805679	0.785714	0.825644	0.804843	0.784491	0.825195	-0.000835605	-0.00439956	0.00272835	0.0956975	0.0892092	0.102186	0.0824597	0.0768802	0.0880392	0.0820634	0.0764783	0.0876485	-0.000396251	-0.000923373	0.000130871	0.643992	0.62083	0.667153	0.785721	0.767493	0.803948	0.786098	0.767722	0.804473	0.000376976	-0.00287717	0.00363112	0.12743	0.120757	0.134102	0.108908	0.102951	0.114865	0.108303	0.102325	0.114281	-0.000605039	-0.00127727	6.71899e-05	0.641662	0.620802	0.662522	0.777248	0.760164	0.794332	0.778397	0.761191	0.795604	0.00114924	-0.00186995	0.00416844	0.152782	0.146234	0.15933	0.129371	0.123198	0.135544	0.128404	0.122211	0.134598	-0.000967157	-0.00174482	-0.000189491	0.704765	0.635013	0.760253	0.837883	0.801488	0.872362	0.835989	0.794954	0.870702	-0.00189409	-0.01051	0.00517008	0.0342273	0.0269836	0.0408726	0.0317825	0.024929	0.0377763	0.0315522	0.0247378	0.0374838	-0.000230272	-0.000492681	8.72808e-05	0.651826	0.622127	0.684632	0.803042	0.775017	0.827407	0.801849	0.7727	0.827622	-0.00119372	-0.00767827	0.00295401	0.0961402	0.0888321	0.104957	0.083099	0.07722	0.0906698	0.0827621	0.0768595	0.0900083	-0.000336915	-0.000989605	0.00029791	0.642254	0.610568	0.671503	0.784165	0.761326	0.807331	0.784212	0.757881	0.806899	4.74225e-05	-0.00624536	0.00402728	0.128157	0.120779	0.135507	0.109849	0.10302	0.11755	0.109326	0.102119	0.116637	-0.000523512	-0.00132419	0.000327643	0.640306	0.613326	0.67183	0.775419	0.75338	0.796965	0.776304	0.75217	0.799844	0.000884467	-0.00470173	0.00486037	0.153156	0.147128	0.16016	0.1301	0.123436	0.135859	0.12922	0.122746	0.135715	-0.000879115	-0.0017475	0.000347983
X - 25417	0.598994	0.557133	0.640855	0.839067	0.809573	0.86856	0.839852	0.810428	0.869275	0.000785015	-0.00018186	0.00175189	0.0348704	0.0300617	0.0396791	0.0313097	0.0271102	0.0355093	0.0313086	0.0271098	0.0355075	-1.12744e-06	-3.4329e-05	3.20741e-05	0.564369	0.539209	0.589528	0.805679	0.785714	0.825644	0.805847	0.785913	0.825781	0.000168201	-0.00040353	0.000739932	0.100098	0.0932626	0.106933	0.0824597	0.0768802	0.0880392	0.0824773	0.0768983	0.0880564	1.76738e-05	-6.99207e-05	0.000105268	0.574456	0.552554	0.596358	0.785721	0.767493	0.803948	0.786281	0.768092	0.804471	0.000560653	1.35016e-05	0.00110781	0.133388	0.126421	0.140354	0.108908	0.102951	0.114865	0.108849	0.102896	0.114802	-5.89952e-05	-0.000174185	5.61941e-05	0.562178	0.541916	0.58244	0.777248	0.760164	0.794332	0.77753	0.760472	0.794589	0.000282183	-0.000232989	0.000797355	0.160708	0.153969	0.167446	0.129371	0.123198	0.135544	0.129351	0.123179	0.135522	-2.07498e-05	-0.000156367	0.000114867	0.602697	0.54959	0.663287	0.836181	0.795554	0.878364	0.836728	0.796855	0.879901	0.000547637	-0.00207681	0.00269126	0.0350659	0.0292281	0.0407562	0.0316043	0.0263933	0.0367895	0.0316155	0.0263752	0.0367984	1.12196e-05	-4.28247e-05	9.67219e-05	0.564485	0.530565	0.599887	0.805923	0.782018	0.828339	0.805713	0.782012	0.828578	-0.000210863	-0.00223467	0.000710843	0.100039	0.091861	0.107461	0.082494	0.0770622	0.0889346	0.0825855	0.0770584	0.0889908	9.14903e-05	-6.71013e-05	0.000555343	0.573795	0.542998	0.601015	0.784726	0.764871	0.803644	0.784992	0.765163	0.804346	0.000265526	-0.00117378	0.00140364	0.133621	0.125443	0.142829	0.109309	0.10333	0.116675	0.109343	0.103484	0.116622	3.33942e-05	-0.000136127	0.000503556	0.561801	0.531469	0.587379	0.776843	0.754304	0.796455	0.776744	0.75469	0.79619	-9.816e-05	-0.00170372	0.000913111	0.16106	0.153676	0.171419	0.129893	0.123676	0.138589	0.129999	0.123679	0.138759	0.000105303	-0.000112696	0.000707377
X - 25419	0.482359	0.438182	0.526535	0.839067	0.809573	0.86856	0.838669	0.809093	0.868244	-0.00039769	-0.00135279	0.000557411	0.034971	0.0301435	0.0397984	0.0313097	0.0271102	0.0355093	0.0313126	0.0271131	0.0355121	2.86608e-06	-3.06746e-05	3.64067e-05	0.506986	0.481137	0.532836	0.805679	0.785714	0.825644	0.805778	0.785779	0.825777	9.93678e-05	-0.000558048	0.000756784	0.100419	0.0935464	0.107291	0.0824597	0.0768802	0.0880392	0.0824095	0.0768312	0.0879879	-5.01093e-05	-0.000145647	4.54282e-05	0.50974	0.487335	0.532145	0.785721	0.767493	0.803948	0.785886	0.767651	0.804121	0.000165493	-0.000417768	0.000748754	0.134241	0.127218	0.141264	0.108908	0.102951	0.114865	0.108852	0.102895	0.114808	-5.63976e-05	-0.000181761	6.89663e-05	0.502232	0.481809	0.522656	0.777248	0.760164	0.794332	0.777355	0.760274	0.794437	0.000107231	-0.00043482	0.000649283	0.161582	0.154807	0.168357	0.129371	0.123198	0.135544	0.129348	0.123173	0.135522	-2.372e-05	-0.000170834	0.000123394	0.486431	0.426381	0.554596	0.838902	0.805032	0.874572	0.838028	0.804598	0.874701	-0.000874737	-0.00416622	0.000712744	0.0349415	0.0296435	0.0407395	0.0313599	0.0264647	0.0364558	0.0313708	0.0264426	0.0364527	1.08804e-05	-4.80312e-05	0.000106354	0.499687	0.457097	0.53218	0.805469	0.785317	0.827904	0.805251	0.785313	0.82816	-0.000217721	-0.00245217	0.000833216	0.100333	0.0911407	0.108393	0.0824911	0.0761095	0.0901444	0.0824731	0.0760663	0.0901562	-1.79224e-05	-0.000197594	0.000192161	0.500623	0.463364	0.529006	0.784955	0.761651	0.806692	0.784779	0.761572	0.806115	-0.000176544	-0.00259676	0.00080977	0.134216	0.124161	0.142899	0.109049	0.100998	0.117654	0.109055	0.100911	0.117581	5.91447e-06	-0.000227893	0.000349183	0.494771	0.471349	0.519614	0.775841	0.753433	0.792978	0.775543	0.753364	0.792869	-0.000298095	-0.00215273	0.000489356	0.161486	0.151317	0.170109	0.12982	0.121781	0.139145	0.129906	0.121842	0.139259	8.5623e-05	-0.000138483	0.000624574
X - 25420	0.557	0.514943	0.599057	0.839067	0.809573	0.86856	0.839615	0.810278	0.868951	0.000548232	-0.000286511	0.00138297	0.034906	0.0300934	0.0397187	0.0313097	0.0271102	0.0355093	0.0313303	0.0271286	0.035532	2.05628e-05	-2.48556e-06	4.36113e-05	0.567247	0.541832	0.592662	0.805679	0.785714	0.825644	0.806086	0.786189	0.825984	0.00040723	-0.000102397	0.000916858	0.0998969	0.093078	0.106716	0.0824597	0.0768802	0.0880392	0.0824946	0.0769155	0.0880737	3.49387e-05	-3.68151e-05	0.000106692	0.572021	0.549895	0.594148	0.785721	0.767493	0.803948	0.786249	0.768055	0.804442	0.000528123	7.9399e-05	0.000976846	0.133154	0.126203	0.140105	0.108908	0.102951	0.114865	0.108883	0.102931	0.114836	-2.47145e-05	-0.00011732	6.78909e-05	0.557763	0.537441	0.578085	0.777248	0.760164	0.794332	0.77755	0.760483	0.794618	0.000302266	-0.000111529	0.000716062	0.160514	0.153786	0.167242	0.129371	0.123198	0.135544	0.129377	0.123206	0.135548	5.97763e-06	-0.000102572	0.000114527	0.552325	0.501427	0.603924	0.835787	0.803383	0.872401	0.835903	0.803361	0.871673	0.000116064	-0.0023862	0.00191668	0.0354186	0.0296971	0.0422894	0.0319051	0.026195	0.0380334	0.0319472	0.0262314	0.0380856	4.20929e-05	-1.57192e-05	0.000179002	0.563831	0.532446	0.597809	0.803515	0.782278	0.827098	0.803578	0.781801	0.82748	6.27434e-05	-0.00193058	0.00126431	0.100301	0.0932214	0.10953	0.08311	0.0762346	0.0911765	0.0832201	0.0765687	0.0912626	0.000110119	-4.09969e-05	0.000444805	0.569184	0.539826	0.6006	0.782435	0.761435	0.804625	0.782743	0.761825	0.804389	0.000308191	-0.00163734	0.00155536	0.133678	0.12525	0.143223	0.109973	0.103606	0.116648	0.110024	0.103611	0.116623	5.14555e-05	-0.000131143	0.000508295	0.555245	0.530641	0.582189	0.774586	0.755343	0.798234	0.774558	0.755344	0.798369	-2.86207e-05	-0.00168758	0.000908573	0.161197	0.154105	0.16987	0.130583	0.122903	0.138596	0.130704	0.122923	0.138682	0.000121508	-6.04239e-05	0.000643578
X - 25422	0.797731	0.766075	0.829388	0.839067	0.809573	0.86856	0.857219	0.830541	0.883897	0.0181526	0.00872254	0.0275827	0.0330514	0.0285539	0.037549	0.0313097	0.0271102	0.0355093	0.0307424	0.0266189	0.0348659	-0.000567375	-0.000979309	-0.00015544	0.738153	0.717452	0.758855	0.805679	0.785714	0.825644	0.820276	0.801675	0.838876	0.0145966	0.00842912	0.0207641	0.0932505	0.0870113	0.0994897	0.0824597	0.0768802	0.0880392	0.081695	0.0761559	0.0872342	-0.000764625	-0.00168426	0.000155012	0.724699	0.70599	0.743407	0.785721	0.767493	0.803948	0.802738	0.785703	0.819774	0.0170179	0.0114242	0.0226115	0.123064	0.116641	0.129486	0.108908	0.102951	0.114865	0.107319	0.101401	0.113236	-0.00158918	-0.00278044	-0.000397915	0.713857	0.696067	0.731647	0.777248	0.760164	0.794332	0.793342	0.777229	0.809455	0.0160939	0.0108307	0.0213571	0.147271	0.140869	0.153672	0.129371	0.123198	0.135544	0.127569	0.121418	0.133721	-0.00180193	-0.0032178	-0.000386064	0.80033	0.761197	0.839848	0.836997	0.801227	0.870172	0.854889	0.818753	0.884837	0.0178928	0.0060154	0.0309309	0.0328212	0.0269951	0.0387883	0.0311716	0.0259216	0.0364977	0.0306215	0.0255642	0.0359942	-0.000550071	-0.00111457	-3.36425e-05	0.74039	0.714096	0.7663	0.804027	0.776503	0.829934	0.818579	0.795793	0.840716	0.0145524	0.00661618	0.0220468	0.0935412	0.0862085	0.101607	0.0830451	0.0774317	0.0904373	0.0823271	0.076707	0.0901225	-0.000718011	-0.0018969	0.000515705	0.728049	0.703	0.75092	0.785112	0.761641	0.811389	0.802358	0.778671	0.824914	0.0172464	0.0108973	0.0228388	0.123046	0.115753	0.130235	0.109271	0.102612	0.115314	0.107685	0.100668	0.114736	-0.00158598	-0.00308891	0.000199606	0.717061	0.69783	0.738973	0.775872	0.75144	0.797922	0.792254	0.766664	0.814403	0.0163824	0.0111934	0.0216837	0.146581	0.13949	0.154481	0.129628	0.121922	0.136016	0.12777	0.119493	0.135324	-0.00185769	-0.0035897	0.000364756
X - 25423	0.49903	0.452843	0.545216	0.839067	0.809573	0.86856	0.8386	0.809036	0.868164	-0.000466588	-0.000849593	-8.35838e-05	0.0349861	0.0301571	0.0398151	0.0313097	0.0271102	0.0355093	0.0313182	0.0271177	0.0355187	8.46696e-06	-3.20838e-06	2.01423e-05	0.544167	0.517973	0.570362	0.805679	0.785714	0.825644	0.80568	0.78571	0.825649	8.35202e-07	-0.00021013	0.000211801	0.100313	0.0934497	0.107177	0.0824597	0.0768802	0.0880392	0.0824481	0.0768686	0.0880276	-1.15191e-05	-4.00295e-05	1.69913e-05	0.538481	0.516067	0.560896	0.785721	0.767493	0.803948	0.78565	0.767409	0.803891	-7.05991e-05	-0.000267461	0.000126263	0.134129	0.127114	0.141144	0.108908	0.102951	0.114865	0.108899	0.102942	0.114856	-9.20106e-06	-4.70869e-05	2.86848e-05	0.541317	0.520822	0.561812	0.777248	0.760164	0.794332	0.7772	0.760104	0.794296	-4.82805e-05	-0.000237696	0.000141135	0.161371	0.154606	0.168137	0.129371	0.123198	0.135544	0.12935	0.123177	0.135523	-2.17694e-05	-6.73363e-05	2.37975e-05	0.499646	0.448345	0.559692	0.83658	0.799926	0.876533	0.83574	0.799089	0.876351	-0.00083971	-0.00519426	0.00201685	0.035502	0.0290242	0.042655	0.0318718	0.0263257	0.0387294	0.0318862	0.0263338	0.0387491	1.4326e-05	-2.84142e-05	8.74818e-05	0.540663	0.465435	0.57726	0.804482	0.779571	0.826628	0.80418	0.779687	0.826707	-0.000301299	-0.00207028	0.000402223	0.100351	0.0914012	0.108624	0.0827062	0.0760219	0.0906545	0.0827389	0.0760305	0.0906636	3.26808e-05	-7.83248e-05	0.000312672	0.535567	0.472729	0.563921	0.784644	0.763841	0.80436	0.784315	0.763229	0.80434	-0.000329242	-0.00246917	0.000213125	0.134857	0.126094	0.143467	0.109706	0.102957	0.116772	0.109774	0.102965	0.116744	6.77569e-05	-5.10663e-05	0.00044612	0.536742	0.466848	0.564592	0.777112	0.753236	0.795646	0.776787	0.752945	0.795675	-0.000325052	-0.00283165	0.000263158	0.161862	0.154368	0.169991	0.129749	0.122479	0.136923	0.129826	0.122417	0.137073	7.7011e-05	-0.000124594	0.000652265
X - 25519	0.572293	0.527314	0.617273	0.839067	0.809573	0.86856	0.839099	0.809595	0.868602	3.21287e-05	-0.000365058	0.000429316	0.0349007	0.0300876	0.0397138	0.0313097	0.0271102	0.0355093	0.0313133	0.0271133	0.0355134	3.59391e-06	-1.09087e-05	1.80966e-05	0.555663	0.529532	0.581794	0.805679	0.785714	0.825644	0.805799	0.785838	0.82576	0.000120547	-0.000122937	0.000364031	0.0999912	0.0931623	0.10682	0.0824597	0.0768802	0.0880392	0.0824637	0.0768849	0.0880425	4.0219e-06	-3.47189e-05	4.27627e-05	0.552617	0.53032	0.574913	0.785721	0.767493	0.803948	0.785891	0.767675	0.804107	0.000170165	-5.0576e-05	0.000390907	0.133574	0.126597	0.140551	0.108908	0.102951	0.114865	0.108918	0.102963	0.114874	1.03741e-05	-3.80992e-05	5.88474e-05	0.553225	0.532768	0.573683	0.777248	0.760164	0.794332	0.777407	0.760332	0.794481	0.000158392	-4.83954e-05	0.00036518	0.160632	0.153893	0.167371	0.129371	0.123198	0.135544	0.12938	0.123208	0.135553	8.95831e-06	-4.7438e-05	6.53546e-05	0.573388	0.525534	0.630312	0.840302	0.802613	0.876125	0.839889	0.802656	0.874942	-0.000413306	-0.00268609	0.000725234	0.0345126	0.0286933	0.040053	0.0309874	0.0258583	0.035948	0.0309999	0.0259191	0.0359859	1.25696e-05	-3.35766e-05	9.36756e-05	0.558362	0.530852	0.592701	0.803629	0.777374	0.829307	0.803402	0.777771	0.82941	-0.000227031	-0.00209135	0.000674188	0.0999003	0.092608	0.108076	0.0826868	0.0757085	0.089782	0.0827323	0.0757066	0.0898219	4.55661e-05	-3.87649e-05	0.000282969	0.554164	0.527647	0.587673	0.784417	0.76526	0.8106	0.784224	0.765231	0.811141	-0.000192987	-0.00176058	0.000817047	0.133757	0.125474	0.1428	0.109382	0.101981	0.116683	0.109468	0.102025	0.116851	8.62279e-05	-2.7724e-05	0.000393008	0.553993	0.531393	0.579864	0.77433	0.756029	0.796604	0.774115	0.755515	0.796772	-0.000214541	-0.00172564	0.000684604	0.160887	0.152468	0.168802	0.130347	0.121235	0.137745	0.130462	0.12123	0.137832	0.00011482	-3.72783e-05	0.00056251
X - 25520	0.592717	0.55046	0.634974	0.839067	0.809573	0.86856	0.838969	0.80939	0.868548	-9.77903e-05	-0.000850585	0.000655004	0.0348875	0.0300766	0.0396984	0.0313097	0.0271102	0.0355093	0.0313093	0.0271098	0.0355088	-4.4613e-07	-2.03211e-05	1.94289e-05	0.569653	0.544686	0.594619	0.805679	0.785714	0.825644	0.805701	0.785706	0.825696	2.21795e-05	-0.000399256	0.000443615	0.0999777	0.093152	0.106803	0.0824597	0.0768802	0.0880392	0.0824585	0.0768788	0.0880381	-1.16959e-06	-6.2619e-05	6.02798e-05	0.565151	0.542852	0.58745	0.785721	0.767493	0.803948	0.785774	0.767533	0.804016	5.38916e-05	-0.000326766	0.000434549	0.133467	0.126498	0.140435	0.108908	0.102951	0.114865	0.108888	0.102932	0.114844	-2.00478e-05	-0.000101157	6.10615e-05	0.56556	0.54524	0.58588	0.777248	0.760164	0.794332	0.777378	0.760288	0.794468	0.00012997	-0.000218682	0.000478621	0.160432	0.153708	0.167155	0.129371	0.123198	0.135544	0.129325	0.123153	0.135497	-4.63622e-05	-0.000140821	4.80962e-05	0.588466	0.54586	0.638077	0.835025	0.788295	0.871851	0.834388	0.786228	0.870995	-0.000637121	-0.00365076	0.000990597	0.0354006	0.0295798	0.0422339	0.0318745	0.0266521	0.0384035	0.0318837	0.0266619	0.0384409	9.1469e-06	-4.37551e-05	8.08015e-05	0.567227	0.541178	0.597832	0.805132	0.77965	0.83189	0.804734	0.778698	0.83201	-0.000397657	-0.00277551	0.000466419	0.100075	0.0929231	0.108654	0.0826896	0.0758973	0.0910497	0.0827475	0.0763181	0.0912364	5.79042e-05	-5.70636e-05	0.000297297	0.564626	0.538142	0.593401	0.785702	0.763529	0.804827	0.785367	0.762803	0.805139	-0.000335426	-0.00257753	0.0005537	0.133646	0.126477	0.142951	0.108956	0.102177	0.117214	0.109034	0.102202	0.117369	7.8137e-05	-8.77961e-05	0.000495939	0.56425	0.543099	0.587299	0.776134	0.754732	0.796979	0.775855	0.754454	0.796782	-0.000279076	-0.00267882	0.000475006	0.160809	0.152649	0.170351	0.129839	0.121995	0.138454	0.129922	0.122503	0.138527	8.3138e-05	-0.000137802	0.000649029
X - 25668	0.590435	0.548162	0.632709	0.839067	0.809573	0.86856	0.839047	0.809555	0.86854	-1.9445e-05	-6.08766e-05	2.19866e-05	0.034888	0.0300749	0.0397012	0.0313097	0.0271102	0.0355093	0.0313102	0.0271106	0.0355098	4.47759e-07	-3.47498e-07	1.24302e-06	0.536747	0.511546	0.561948	0.805679	0.785714	0.825644	0.80568	0.785716	0.825645	1.55151e-06	-2.38912e-05	2.69942e-05	0.100273	0.0934198	0.107127	0.0824597	0.0768802	0.0880392	0.0824584	0.076879	0.0880379	-1.2294e-06	-3.48693e-06	1.02813e-06	0.549222	0.527347	0.571097	0.785721	0.767493	0.803948	0.785715	0.767487	0.803944	-5.12248e-06	-2.83391e-05	1.80941e-05	0.133804	0.126812	0.140796	0.108908	0.102951	0.114865	0.108908	0.102951	0.114864	-1.98177e-07	-3.16525e-06	2.7689e-06	0.541738	0.521596	0.561879	0.777248	0.760164	0.794332	0.777249	0.760165	0.794333	8.24514e-07	-2.13697e-05	2.30187e-05	0.161123	0.154369	0.167877	0.129371	0.123198	0.135544	0.12937	0.123197	0.135543	-1.06367e-06	-4.60203e-06	2.47469e-06	0.59315	0.537606	0.655538	0.839032	0.808219	0.87578	0.838783	0.807281	0.875832	-0.00024882	-0.00181976	0.000974708	0.0354108	0.0287275	0.0418291	0.0318814	0.0254369	0.0378674	0.0318872	0.0254879	0.0378675	5.82504e-06	-4.7401e-05	6.77374e-05	0.539209	0.513904	0.570977	0.806216	0.782717	0.836572	0.805951	0.782715	0.834745	-0.00026513	-0.00161168	0.000402621	0.100702	0.0922032	0.110794	0.0829729	0.0757331	0.0903171	0.0830237	0.0757328	0.0903111	5.07921e-05	-4.622e-05	0.000318296	0.550423	0.525874	0.581224	0.786082	0.762528	0.813361	0.785823	0.761897	0.813372	-0.000258766	-0.00121867	0.000223272	0.134132	0.12642	0.144369	0.109236	0.101117	0.116458	0.109316	0.101141	0.116551	7.97875e-05	-2.56915e-05	0.000317259	0.542787	0.520481	0.567535	0.778178	0.755973	0.799306	0.777914	0.755895	0.799126	-0.000264018	-0.00135424	0.000208432	0.161313	0.15414	0.170547	0.129348	0.121055	0.136955	0.12945	0.121079	0.136996	0.000102112	-4.67395e-05	0.000502317
X - 25790	0.798922	0.765902	0.831942	0.839067	0.809573	0.86856	0.856305	0.829172	0.883438	0.0172384	0.0107089	0.0237679	0.0333124	0.0287661	0.0378587	0.0313097	0.0271102	0.0355093	0.0309784	0.0268279	0.0351289	-0.000331387	-0.000552653	-0.000110121	0.717425	0.695059	0.739791	0.805679	0.785714	0.825644	0.814844	0.795601	0.834086	0.00916466	0.00491946	0.0134099	0.093916	0.0876077	0.100224	0.0824597	0.0768802	0.0880392	0.0818989	0.0763481	0.0874497	-0.000560785	-0.00115669	3.51233e-05	0.703731	0.683344	0.724118	0.785721	0.767493	0.803948	0.795475	0.77776	0.813189	0.00975421	0.00598994	0.0135185	0.124092	0.117629	0.130556	0.108908	0.102951	0.114865	0.107758	0.101833	0.113684	-0.00114973	-0.00193046	-0.000369007	0.681038	0.661752	0.700325	0.777248	0.760164	0.794332	0.783323	0.766514	0.800132	0.00607494	0.00257092	0.00957897	0.149916	0.143475	0.156356	0.129371	0.123198	0.135544	0.128386	0.122218	0.134554	-0.000985299	-0.00191343	-5.71729e-05	0.801963	0.765104	0.839935	0.838293	0.803794	0.874533	0.855637	0.824001	0.890419	0.0173441	0.00896755	0.0260018	0.0336028	0.0282145	0.0401381	0.0316496	0.0260255	0.0380717	0.0313144	0.0258491	0.0376565	-0.00033521	-0.000629342	-0.000107439	0.717326	0.681576	0.750673	0.804341	0.776844	0.825693	0.81298	0.785365	0.834314	0.00863933	0.001479	0.0135463	0.0944055	0.0873224	0.101725	0.0831614	0.0772277	0.0904235	0.0826555	0.076558	0.0896708	-0.000505861	-0.00117523	0.000516904	0.702826	0.675093	0.72968	0.785263	0.760433	0.806763	0.794461	0.770687	0.816484	0.00919759	0.0053295	0.0135719	0.124494	0.117364	0.131388	0.109356	0.103786	0.11577	0.108312	0.102657	0.114659	-0.00104338	-0.00196525	3.36006e-05	0.67991	0.658083	0.703667	0.776308	0.756467	0.792986	0.781848	0.761413	0.799178	0.00554014	0.00113327	0.00997552	0.150384	0.143531	0.157261	0.129919	0.124079	0.138526	0.129069	0.123021	0.137104	-0.000849476	-0.00183669	0.000498494
X - 25806	0.697711	0.656494	0.738928	0.839067	0.809573	0.86856	0.843741	0.81468	0.872803	0.00467476	0.000415631	0.00893388	0.0343034	0.0295985	0.0390082	0.0313097	0.0271102	0.0355093	0.0311717	0.0269935	0.0353498	-0.000138064	-0.000336247	6.01189e-05	0.634293	0.609032	0.659555	0.805679	0.785714	0.825644	0.808193	0.788312	0.828074	0.00251423	-0.000437528	0.00546599	0.0974276	0.0908218	0.104033	0.0824597	0.0768802	0.0880392	0.0821325	0.0765553	0.0877096	-0.000327174	-0.000849968	0.000195621	0.625296	0.603139	0.647453	0.785721	0.767493	0.803948	0.78881	0.770702	0.806917	0.00308917	0.00035554	0.00582281	0.129657	0.122883	0.136432	0.108908	0.102951	0.114865	0.10835	0.102388	0.114311	-0.000558424	-0.0012174	0.000100549	0.622199	0.601978	0.64242	0.777248	0.760164	0.794332	0.78074	0.763801	0.797678	0.00349135	0.000945099	0.00603761	0.155792	0.149178	0.162406	0.129371	0.123198	0.135544	0.128718	0.122542	0.134894	-0.000653203	-0.0014117	0.000105294	0.702142	0.643411	0.756763	0.839985	0.800211	0.873155	0.84483	0.804342	0.875968	0.00484498	-0.000841993	0.00975647	0.0339973	0.0282037	0.040621	0.0310778	0.0256195	0.0375953	0.0309438	0.0255285	0.0373054	-0.000133966	-0.000406015	0.000185328	0.636098	0.602229	0.672463	0.804631	0.780545	0.832324	0.806681	0.784029	0.83316	0.00205025	-0.00252543	0.00597282	0.0972619	0.0889152	0.104772	0.0826403	0.0757671	0.0885315	0.0823607	0.0756474	0.0883235	-0.000279581	-0.000997606	0.000717016	0.626147	0.598201	0.655307	0.785356	0.764882	0.808554	0.787747	0.767184	0.811229	0.00239025	-0.00117973	0.00592202	0.129787	0.119679	0.13708	0.109143	0.10187	0.115854	0.108703	0.101089	0.115591	-0.000440413	-0.00111249	0.000933662	0.622355	0.600671	0.653985	0.777118	0.759604	0.798596	0.779823	0.761836	0.800934	0.00270411	-0.000802067	0.00592067	0.155908	0.146659	0.162794	0.1296	0.122092	0.1369	0.129143	0.121958	0.136643	-0.000457002	-0.00117754	0.000889284
X - 25810	0.762353	0.730458	0.794247	0.839067	0.809573	0.86856	0.846097	0.817402	0.874791	0.00703002	0.00339622	0.0106638	0.0343154	0.0296212	0.0390097	0.0313097	0.0271102	0.0355093	0.0312537	0.0270668	0.0354407	-5.59988e-05	-0.000181511	6.9513e-05	0.688268	0.665639	0.710897	0.805679	0.785714	0.825644	0.809072	0.789421	0.828723	0.00339332	0.000905909	0.00588072	0.0974138	0.0908379	0.10399	0.0824597	0.0768802	0.0880392	0.082408	0.0768372	0.0879788	-5.16225e-05	-0.000419913	0.000316667	0.677559	0.656919	0.698199	0.785721	0.767493	0.803948	0.789818	0.771875	0.80776	0.00409723	0.00183802	0.00635644	0.128779	0.122074	0.135483	0.108908	0.102951	0.114865	0.108526	0.102584	0.114469	-0.000381776	-0.000872875	0.000109324	0.661936	0.642737	0.681135	0.777248	0.760164	0.794332	0.780049	0.763207	0.796892	0.00280127	0.000742519	0.00486003	0.155087	0.148518	0.161656	0.129371	0.123198	0.135544	0.129288	0.123115	0.135461	-8.33908e-05	-0.000663408	0.000496626	0.759516	0.722335	0.79801	0.837652	0.797416	0.877383	0.844268	0.803141	0.8844	0.00661605	0.00225293	0.0111041	0.0343723	0.0274252	0.0399041	0.031396	0.0253949	0.0369321	0.0313469	0.0254706	0.0368899	-4.90858e-05	-0.000192189	0.000154798	0.688059	0.663377	0.715601	0.805044	0.778398	0.830403	0.807975	0.781434	0.833503	0.00293078	-0.000345374	0.00543972	0.0976706	0.0905152	0.104266	0.0827648	0.0771733	0.0894655	0.0827549	0.077454	0.0894847	-9.91206e-06	-0.000436125	0.000472883	0.677536	0.653767	0.708378	0.784157	0.762973	0.802864	0.78787	0.767234	0.808084	0.00371258	0.00114526	0.00627885	0.129048	0.121319	0.136641	0.109409	0.102951	0.116124	0.109114	0.10276	0.115688	-0.000295035	-0.000772889	0.000341275	0.662635	0.637296	0.688263	0.775902	0.757404	0.793979	0.77839	0.760955	0.796129	0.00248817	5.72931e-06	0.0044827	0.155541	0.148756	0.162812	0.130057	0.124253	0.137326	0.130053	0.123978	0.13719	-4.12209e-06	-0.000729568	0.00104435
X - 25828	0.50508	0.459277	0.550883	0.839067	0.809573	0.86856	0.83942	0.80999	0.868851	0.000353379	-0.00025093	0.000957688	0.0349651	0.0301391	0.0397911	0.0313097	0.0271102	0.0355093	0.0313163	0.0271161	0.0355164	6.53036e-06	-1.52918e-05	2.83526e-05	0.509804	0.483157	0.536452	0.805679	0.785714	0.825644	0.806054	0.786131	0.825977	0.000374897	-6.07316e-05	0.000810525	0.100371	0.0935038	0.107238	0.0824597	0.0768802	0.0880392	0.0824734	0.0768953	0.0880515	1.37432e-05	-5.26522e-05	8.01386e-05	0.511059	0.487988	0.53413	0.785721	0.767493	0.803948	0.785982	0.767778	0.804185	0.000261215	-0.000128171	0.0006506	0.134184	0.127165	0.141203	0.108908	0.102951	0.114865	0.108922	0.102967	0.114877	1.40162e-05	-6.93225e-05	9.73549e-05	0.510738	0.489555	0.531922	0.777248	0.760164	0.794332	0.777477	0.760415	0.794538	0.000228458	-0.00013825	0.000595167	0.161453	0.154682	0.168224	0.129371	0.123198	0.135544	0.129391	0.12322	0.135562	1.94666e-05	-7.68159e-05	0.000115749	0.503954	0.445319	0.565951	0.83395	0.792441	0.867369	0.834132	0.792773	0.866957	0.000181405	-0.00138068	0.00199179	0.0349922	0.0289403	0.0408992	0.0315022	0.0258366	0.0369556	0.0315192	0.0258347	0.0369653	1.69904e-05	-2.77191e-05	8.89219e-05	0.506542	0.475598	0.538592	0.804594	0.781659	0.828167	0.804656	0.780786	0.828469	6.22296e-05	-0.00106891	0.00130072	0.100723	0.0928409	0.110944	0.0829985	0.0769731	0.0900903	0.0830811	0.0769586	0.0900959	8.26164e-05	-4.62426e-05	0.0004575	0.507744	0.476773	0.539974	0.784358	0.766999	0.805551	0.784309	0.76662	0.805179	-4.81335e-05	-0.00139447	0.000795221	0.13459	0.125808	0.142751	0.10955	0.102973	0.115903	0.109663	0.103005	0.116186	0.000112761	-5.51365e-05	0.00065827	0.507371	0.479477	0.535303	0.776802	0.757092	0.797101	0.776736	0.757171	0.797277	-6.61459e-05	-0.001554	0.000737316	0.161631	0.15321	0.169072	0.129653	0.122902	0.137044	0.129795	0.123071	0.137069	0.000141733	-5.74767e-05	0.000885277
X - 25982	0.704288	0.662721	0.745856	0.839067	0.809573	0.86856	0.842206	0.813025	0.871386	0.00313909	0.000230341	0.00604785	0.0342869	0.0295867	0.0389871	0.0313097	0.0271102	0.0355093	0.0312998	0.0271042	0.0354954	-9.97438e-06	-0.000107548	8.75997e-05	0.658356	0.633289	0.683423	0.805679	0.785714	0.825644	0.80742	0.787597	0.827244	0.00174121	-8.89392e-05	0.00357135	0.0970526	0.0904956	0.10361	0.0824597	0.0768802	0.0880392	0.0824195	0.076844	0.087995	-4.01639e-05	-0.000319117	0.000238789	0.643546	0.621543	0.66555	0.785721	0.767493	0.803948	0.787137	0.768959	0.805315	0.00141675	-0.000229399	0.00306289	0.129376	0.122655	0.136098	0.108908	0.102951	0.114865	0.108843	0.102887	0.114798	-6.5268e-05	-0.000421705	0.000291169	0.639365	0.619521	0.65921	0.777248	0.760164	0.794332	0.778815	0.761801	0.795829	0.0015668	7.23647e-05	0.00306123	0.155398	0.148841	0.161955	0.129371	0.123198	0.135544	0.129238	0.123066	0.13541	-0.000133651	-0.000546923	0.000279622	0.705064	0.641186	0.777258	0.842272	0.808192	0.882765	0.844709	0.810975	0.885487	0.00243655	-0.00210881	0.00721109	0.0343505	0.0280648	0.040605	0.0313748	0.0256405	0.0372556	0.0313759	0.0256308	0.0372849	1.11922e-06	-0.000112671	0.000170923	0.660874	0.631725	0.696204	0.807053	0.780339	0.838039	0.808247	0.782169	0.837701	0.00119448	-0.0017931	0.00349461	0.0974093	0.0897624	0.105997	0.0828063	0.0761858	0.0892359	0.0827994	0.0760101	0.0894541	-6.94964e-06	-0.000335098	0.000426428	0.644864	0.618686	0.674037	0.784803	0.760336	0.812305	0.785714	0.762672	0.812675	0.000910148	-0.00178745	0.00269666	0.129896	0.121954	0.138335	0.109665	0.101694	0.11685	0.109665	0.10189	0.117202	3.76186e-08	-0.000461225	0.000722542	0.640522	0.615645	0.669898	0.776003	0.754427	0.793805	0.777115	0.755888	0.794138	0.00111175	-0.00167547	0.00267832	0.155842	0.148386	0.164102	0.130138	0.122773	0.13838	0.130092	0.122663	0.138294	-4.60559e-05	-0.000471546	0.000841344
X - 25983	0.62855	0.585346	0.671754	0.839067	0.809573	0.86856	0.839194	0.80961	0.868779	0.000127655	-0.00188727	0.00214257	0.0347787	0.0299913	0.0395662	0.0313097	0.0271102	0.0355093	0.0313227	0.0271235	0.0355219	1.2942e-05	-5.86522e-05	8.45362e-05	0.592653	0.567377	0.617928	0.805679	0.785714	0.825644	0.805966	0.786046	0.825887	0.000287415	-0.000975244	0.00155007	0.0995209	0.0927472	0.106295	0.0824597	0.0768802	0.0880392	0.0824743	0.0768937	0.0880548	1.46091e-05	-0.000194072	0.00022329	0.598185	0.576511	0.61986	0.785721	0.767493	0.803948	0.786851	0.768688	0.805013	0.00113022	-2.33859e-06	0.00226278	0.132551	0.125641	0.139461	0.108908	0.102951	0.114865	0.108831	0.102877	0.114784	-7.7175e-05	-0.000348383	0.000194033	0.592142	0.572187	0.612097	0.777248	0.760164	0.794332	0.778211	0.761169	0.795253	0.000962989	-0.000127634	0.00205361	0.159308	0.152615	0.166002	0.129371	0.123198	0.135544	0.129263	0.12309	0.135436	-0.000108403	-0.000426831	0.000210025	0.624782	0.572984	0.684929	0.836185	0.79659	0.8731	0.83568	0.796488	0.874017	-0.000504543	-0.00493051	0.00206748	0.0348558	0.027873	0.0405513	0.0314785	0.0251608	0.0365326	0.0315147	0.0252025	0.0365595	3.62181e-05	-3.84857e-05	0.000212088	0.591133	0.557365	0.625369	0.803647	0.774135	0.83143	0.803475	0.774342	0.829838	-0.000171091	-0.00292655	0.00135504	0.099131	0.089274	0.109218	0.0824328	0.074899	0.0893251	0.0825219	0.0753229	0.0894796	8.90272e-05	-0.0001621	0.000609602	0.597432	0.564893	0.6271	0.782421	0.7562	0.809271	0.783138	0.757796	0.810034	0.000716684	-0.00188941	0.00217825	0.132762	0.123531	0.142506	0.109585	0.10306	0.117861	0.109612	0.103025	0.117695	2.69067e-05	-0.000408832	0.00064289	0.591474	0.562197	0.617352	0.774723	0.75193	0.80087	0.775257	0.752366	0.801391	0.000533722	-0.00167435	0.00215133	0.159752	0.149996	0.169108	0.130369	0.122676	0.139125	0.13039	0.122914	0.139101	2.1438e-05	-0.000370012	0.00103089
X - 26008	0.591371	0.552803	0.629938	0.839067	0.809573	0.86856	0.839541	0.810254	0.868828	0.000474514	-0.000841744	0.00179077	0.0349225	0.0301073	0.0397377	0.0313097	0.0271102	0.0355093	0.0313356	0.0271336	0.0355377	2.59041e-05	-1.64624e-05	6.82705e-05	0.579662	0.55569	0.603634	0.805679	0.785714	0.825644	0.806413	0.786529	0.826297	0.000734363	-0.000170719	0.00163945	0.100015	0.093188	0.106842	0.0824597	0.0768802	0.0880392	0.0824514	0.0768742	0.0880287	-8.22218e-06	-0.000133636	0.000117192	0.572699	0.551558	0.59384	0.785721	0.767493	0.803948	0.786339	0.768148	0.804529	0.000618058	-0.000211843	0.00144796	0.133541	0.12657	0.140512	0.108908	0.102951	0.114865	0.108855	0.102904	0.114807	-5.26975e-05	-0.00021935	0.000113954	0.565984	0.546172	0.585796	0.777248	0.760164	0.794332	0.777754	0.760692	0.794815	0.000505406	-0.000312947	0.00132376	0.160588	0.153858	0.167317	0.129371	0.123198	0.135544	0.129295	0.123126	0.135463	-7.67469e-05	-0.000277785	0.000124292	0.593449	0.553446	0.636919	0.835894	0.80471	0.873121	0.836275	0.804921	0.873297	0.000381062	-0.00174983	0.00274698	0.0353452	0.0288565	0.0427099	0.0317554	0.0258952	0.0388027	0.0317878	0.0259317	0.0388655	3.23407e-05	-1.43412e-05	0.00016364	0.578728	0.547599	0.606878	0.802893	0.777966	0.831497	0.803293	0.778239	0.83179	0.000399409	-0.00111001	0.00193382	0.100939	0.0919463	0.11013	0.0835525	0.0764733	0.0910997	0.0835985	0.0764609	0.0912545	4.60109e-05	-0.000102355	0.000406273	0.571786	0.542751	0.598445	0.782113	0.758891	0.80788	0.782408	0.758989	0.807987	0.000294232	-0.000944149	0.00134811	0.134298	0.127029	0.142979	0.110214	0.10259	0.11755	0.110241	0.102967	0.117611	2.74516e-05	-0.000208096	0.00049021	0.565168	0.536931	0.592027	0.774431	0.749957	0.796307	0.774458	0.750045	0.796008	2.72629e-05	-0.00195237	0.0010828	0.161453	0.153705	0.170169	0.130636	0.123243	0.139059	0.13068	0.123219	0.139057	4.40079e-05	-0.000246959	0.000622508
X - 26054	0.735275	0.697588	0.772962	0.839067	0.809573	0.86856	0.845619	0.817395	0.873843	0.00655242	0.00123579	0.011869	0.0341424	0.0294723	0.0388124	0.0313097	0.0271102	0.0355093	0.0312055	0.0270241	0.0353869	-0.000104248	-0.000296705	8.82083e-05	0.673504	0.649548	0.697459	0.805679	0.785714	0.825644	0.809194	0.789477	0.82891	0.00351479	2.80594e-05	0.00700153	0.0967934	0.0902793	0.103307	0.0824597	0.0768802	0.0880392	0.0822521	0.0766704	0.0878338	-0.00020758	-0.000760742	0.000345583	0.661927	0.640703	0.683151	0.785721	0.767493	0.803948	0.790042	0.772057	0.808027	0.00432174	0.00114492	0.00749855	0.128338	0.121681	0.134995	0.108908	0.102951	0.114865	0.108308	0.102348	0.114267	-0.000600204	-0.00132148	0.000121072	0.659458	0.64007	0.678846	0.777248	0.760164	0.794332	0.782268	0.765442	0.799094	0.00501969	0.00204626	0.00799311	0.153662	0.147155	0.160168	0.129371	0.123198	0.135544	0.128466	0.122293	0.13464	-0.000905122	-0.00175721	-5.3038e-05	0.732737	0.693109	0.7854	0.837822	0.808453	0.875822	0.843538	0.815315	0.881575	0.00571614	4.01884e-05	0.0123615	0.0340698	0.0288407	0.0399062	0.0313344	0.0265011	0.0370338	0.0312704	0.0263877	0.0368885	-6.39939e-05	-0.000303335	0.000222676	0.673727	0.64923	0.710144	0.804195	0.774847	0.826074	0.807318	0.776757	0.82995	0.00312296	-0.00184591	0.00688879	0.0964824	0.0883512	0.10466	0.082379	0.0754858	0.0890844	0.0822768	0.0755388	0.0890407	-0.000102203	-0.000721348	0.000686259	0.66188	0.636781	0.688112	0.783287	0.762979	0.804486	0.787422	0.765815	0.807356	0.00413431	-0.000484462	0.00749987	0.128393	0.121217	0.137575	0.109287	0.102257	0.117827	0.108819	0.101471	0.117299	-0.000467702	-0.00128599	0.000481353	0.659697	0.635963	0.679353	0.775347	0.75398	0.794549	0.78023	0.75862	0.798932	0.00488246	0.000589048	0.00874845	0.153594	0.147544	0.162077	0.129769	0.122081	0.138235	0.128961	0.121674	0.137717	-0.00080854	-0.00176178	0.00055765
X - 26058	0.640494	0.598812	0.682177	0.839067	0.809573	0.86856	0.842409	0.813352	0.871466	0.00334192	0.000575881	0.00610795	0.0348608	0.0300565	0.0396652	0.0313097	0.0271102	0.0355093	0.0312991	0.0271042	0.0354941	-1.06006e-05	-0.000101617	8.04156e-05	0.596212	0.571341	0.621083	0.805679	0.785714	0.825644	0.807275	0.787402	0.827148	0.00159607	-0.000132716	0.00332485	0.0999603	0.0931417	0.106779	0.0824597	0.0768802	0.0880392	0.0823975	0.0768271	0.0879679	-6.21605e-05	-0.000331306	0.000206985	0.596438	0.574543	0.618333	0.785721	0.767493	0.803948	0.788014	0.769903	0.806124	0.00229306	0.000560479	0.00402564	0.133206	0.126253	0.140159	0.108908	0.102951	0.114865	0.108576	0.102634	0.114519	-0.000331739	-0.000680827	1.73499e-05	0.59032	0.570337	0.610302	0.777248	0.760164	0.794332	0.778656	0.761643	0.79567	0.00140805	-0.000131152	0.00294725	0.160418	0.153687	0.167148	0.129371	0.123198	0.135544	0.12911	0.12294	0.13528	-0.000261636	-0.000658087	0.000134815	0.645913	0.592	0.695576	0.839033	0.796974	0.878358	0.842253	0.800444	0.881865	0.00321968	7.60034e-05	0.00788688	0.0345403	0.0289549	0.0399694	0.0310827	0.025575	0.0361782	0.0310742	0.0255207	0.0361685	-8.47293e-06	-0.000123289	0.000106972	0.594504	0.562914	0.633352	0.80327	0.777515	0.830635	0.804331	0.77841	0.831502	0.00106102	-0.00146499	0.00265689	0.100064	0.0919924	0.10996	0.0827695	0.0761834	0.090875	0.0827837	0.0762011	0.0909173	1.41925e-05	-0.000289367	0.000572433	0.595404	0.568438	0.62265	0.783739	0.762984	0.809897	0.785439	0.7647	0.811098	0.0016999	-0.000464932	0.00357449	0.133317	0.124047	0.143269	0.109281	0.101088	0.116843	0.109039	0.100842	0.116557	-0.000241825	-0.000586831	0.000467722	0.590299	0.564557	0.616441	0.774946	0.756994	0.791274	0.775874	0.758098	0.791999	0.000927967	-0.00134405	0.00241264	0.160639	0.153175	0.170715	0.130124	0.121287	0.136746	0.129952	0.121116	0.136517	-0.000171631	-0.000604629	0.000675523
X - 26109	0.508188	0.463095	0.55328	0.839067	0.809573	0.86856	0.839425	0.809971	0.868879	0.000358382	-0.000127853	0.000844618	0.0349699	0.0301427	0.0397971	0.0313097	0.0271102	0.0355093	0.0313102	0.0271109	0.0355094	4.08049e-07	-1.60812e-05	1.68973e-05	0.520906	0.495341	0.54647	0.805679	0.785714	0.825644	0.805701	0.785732	0.825669	2.17304e-05	-0.000277422	0.000320883	0.100385	0.0935155	0.107255	0.0824597	0.0768802	0.0880392	0.0824684	0.0768891	0.0880478	8.77461e-06	-3.74655e-05	5.50147e-05	0.523186	0.501078	0.545295	0.785721	0.767493	0.803948	0.785581	0.767349	0.803814	-0.000139112	-0.00042743	0.000149206	0.134153	0.127135	0.141171	0.108908	0.102951	0.114865	0.108934	0.102977	0.114892	2.6322e-05	-3.29931e-05	8.5637e-05	0.508163	0.487811	0.528515	0.777248	0.760164	0.794332	0.777323	0.760245	0.794402	7.53348e-05	-0.000198715	0.000349385	0.161538	0.154765	0.168311	0.129371	0.123198	0.135544	0.129356	0.123183	0.135529	-1.53504e-05	-8.45166e-05	5.38158e-05	0.502568	0.446999	0.564913	0.837359	0.797152	0.87599	0.837589	0.797004	0.875924	0.000230208	-0.00149818	0.00278135	0.0351213	0.0291462	0.0414676	0.0315324	0.026197	0.0369085	0.0315369	0.0262063	0.0369275	4.53789e-06	-5.08557e-05	6.21358e-05	0.511045	0.448231	0.556602	0.804851	0.782057	0.832191	0.804508	0.781103	0.831687	-0.00034207	-0.00152327	0.000475537	0.100651	0.0919239	0.109894	0.0828919	0.0754279	0.0915708	0.0829545	0.0754119	0.0916555	6.26262e-05	-5.83621e-05	0.000325322	0.512603	0.453441	0.543698	0.785199	0.761181	0.811896	0.784681	0.760555	0.811287	-0.00051762	-0.00237972	0.00024701	0.134418	0.125374	0.144091	0.109313	0.102688	0.117599	0.109434	0.102653	0.11786	0.000121082	-3.29059e-05	0.000609953	0.501948	0.468259	0.527553	0.776065	0.756282	0.795473	0.775758	0.756018	0.79513	-0.000307873	-0.00196088	0.000334739	0.161865	0.152878	0.171923	0.129898	0.121553	0.139295	0.129997	0.121565	0.139705	9.90399e-05	-9.37623e-05	0.000542839
X - 26111	0.584696	0.541957	0.627435	0.839067	0.809573	0.86856	0.841039	0.811673	0.870405	0.0019723	-0.0007134	0.004658	0.0348738	0.0300647	0.0396829	0.0313097	0.0271102	0.0355093	0.0312649	0.0270735	0.0354563	-4.48838e-05	-0.000130461	4.0694e-05	0.571366	0.546041	0.596691	0.805679	0.785714	0.825644	0.807489	0.787671	0.827306	0.00180976	0.000107849	0.00351166	0.0998617	0.0930447	0.106679	0.0824597	0.0768802	0.0880392	0.082359	0.0767833	0.0879346	-0.000100683	-0.000354026	0.00015266	0.567741	0.545571	0.589911	0.785721	0.767493	0.803948	0.787652	0.769527	0.805777	0.00193162	0.000381244	0.00348199	0.133298	0.126341	0.140255	0.108908	0.102951	0.114865	0.108702	0.102745	0.11466	-0.000205661	-0.000541329	0.000130008	0.560594	0.540358	0.58083	0.777248	0.760164	0.794332	0.778663	0.761657	0.795668	0.00141469	-3.84884e-05	0.00286786	0.160447	0.153727	0.167168	0.129371	0.123198	0.135544	0.129173	0.122992	0.135355	-0.000197962	-0.000591106	0.000195182	0.591877	0.530176	0.637076	0.836706	0.800625	0.873112	0.838599	0.801214	0.874861	0.0018928	-0.001877	0.00507558	0.0352228	0.0283229	0.0420382	0.0317028	0.0254593	0.0384488	0.0316535	0.0254749	0.0384025	-4.93425e-05	-0.000193727	7.3025e-05	0.571227	0.543112	0.599547	0.80212	0.780528	0.835836	0.803479	0.781791	0.837548	0.00135907	-0.00121342	0.00325262	0.100378	0.0917723	0.107687	0.083293	0.0769802	0.0903613	0.083247	0.0768195	0.0901608	-4.59926e-05	-0.000348499	0.000490832	0.567581	0.539162	0.594344	0.783707	0.764537	0.80961	0.785134	0.765247	0.810928	0.00142645	-0.00105708	0.00345176	0.133451	0.12391	0.142991	0.10943	0.101949	0.117103	0.109337	0.101908	0.116938	-9.22309e-05	-0.000459875	0.000520337	0.559917	0.535963	0.583694	0.776131	0.755647	0.806488	0.776952	0.756944	0.807331	0.000820364	-0.00162336	0.00245467	0.160516	0.151737	0.170525	0.129869	0.121351	0.137942	0.129828	0.121649	0.138362	-4.04624e-05	-0.000488882	0.00090786
X - 26119	0.637489	0.594689	0.680289	0.839067	0.809573	0.86856	0.840954	0.811419	0.870489	0.00188758	0.000253303	0.00352186	0.034747	0.0299577	0.0395364	0.0313097	0.0271102	0.0355093	0.031237	0.0270461	0.0354279	-7.27294e-05	-0.000145237	-2.2196e-07	0.582521	0.556895	0.608147	0.805679	0.785714	0.825644	0.806884	0.786994	0.826774	0.00120504	0.000152013	0.00225806	0.0995961	0.0928033	0.106389	0.0824597	0.0768802	0.0880392	0.0823874	0.0768132	0.0879616	-7.2238e-05	-0.00025509	0.000110614	0.571419	0.54901	0.593829	0.785721	0.767493	0.803948	0.786931	0.768749	0.805113	0.00121041	0.000224509	0.00219632	0.132972	0.126034	0.13991	0.108908	0.102951	0.114865	0.1088	0.10285	0.11475	-0.000107879	-0.000341318	0.00012556	0.566738	0.546204	0.587271	0.777248	0.760164	0.794332	0.778171	0.761105	0.795237	0.000922954	-3.13961e-05	0.0018773	0.159953	0.153243	0.166663	0.129371	0.123198	0.135544	0.129196	0.12303	0.135362	-0.000174953	-0.000443237	9.33313e-05	0.638618	0.589488	0.69608	0.839672	0.803311	0.874866	0.841299	0.804124	0.878185	0.00162639	-0.000480201	0.00508232	0.0346982	0.028799	0.0405073	0.0313033	0.0259048	0.0367335	0.031246	0.0258241	0.0366383	-5.73143e-05	-0.000168721	9.38033e-05	0.580101	0.54068	0.609725	0.804057	0.777061	0.827291	0.804843	0.777606	0.827325	0.00078589	-0.000999934	0.00331252	0.0997747	0.0906041	0.107589	0.082779	0.0766901	0.0887804	0.0827848	0.076617	0.0886654	5.77792e-06	-0.000238195	0.000437145	0.570473	0.539145	0.60547	0.783547	0.765941	0.804212	0.784355	0.766719	0.805224	0.000808126	-0.000894293	0.00221264	0.132829	0.124972	0.141607	0.109124	0.102819	0.115087	0.109126	0.102829	0.115192	1.93317e-06	-0.000262913	0.000513795	0.565586	0.535926	0.596674	0.774352	0.756368	0.797959	0.774839	0.756865	0.798772	0.000486507	-0.00153789	0.00162243	0.160184	0.152261	0.168324	0.130048	0.122084	0.137263	0.130011	0.122036	0.137081	-3.67545e-05	-0.000389431	0.000525561
Biochemical Name*: the standard for this metabolite has not been run, but Metabolon, Inc. is highly confident in its identity.
Biochemical Name**: the standard for this metabolite has not been run, and Metabolon, Inc. is confident in its identity (but not as confident as with a *ID).
MET+: metabolite model including major prognostic variables for kidney failure; MET++: metabolite model including major prognostic variables for kidney failure and further reported prognostic variables of adverse kidney-related outcomes
Bench+: model only including major prognostic variables for kidney failure; Bench++: model only including major prognostic variables for kidney failure and further reported prognostic variables of adverse kidney-related outcomes
AUC: area under the receiver operating characteristics curve; Brier: Brier prediction score; Delta (…): difference of AUC or Brier between 2 models; CI: confidence interval
See Item S2 for details on prognostic variables included.

### Sheet: STable6
Table S6: Predictive performance of single metabolites in urine - outcome: kidney failure
Biochemical	Apparent measures of predictive performance																																																																																																Bootstrap cross-validated measures of predictive performance
	Time point: year 2																								Time point: year 4																								Time point: year 5																								Time point: year 6																								Time point: year 2																								Time point: year 4																								Time point: year 5																								Time point: year 6
	Measures of discrimination (area under the operating characteristic curve, AUC)									Delta (AUC)			Measures of prediction errors (Brier score)									Delta (Brier)			Measures of discrimination (area under the operating characteristic curve, AUC)									Delta (AUC)			Measures of prediction errors (Brier score)									Delta (Brier)			Measures of discrimination (area under the operating characteristic curve, AUC)									Delta (AUC)			Measures of prediction errors (Brier score)									Delta (Brier)			Measures of discrimination (area under the operating characteristic curve, AUC)									Delta (AUC)			Measures of prediction errors (Brier score)									Delta (Brier)			Measures of discrimination (area under the operating characteristic curve, AUC)									Delta (AUC)			Measures of prediction errors (Brier score)									Delta (Brier)			Measures of discrimination (area under the operating characteristic curve, AUC)									Delta (AUC)			Measures of prediction errors (Brier score)									Delta (Brier)			Measures of discrimination (area under the operating characteristic curve, AUC)									Delta (AUC)			Measures of prediction errors (Brier score)									Delta (Brier)			Measures of discrimination (area under the operating characteristic curve, AUC)									Delta (AUC)			Measures of prediction errors (Brier score)									Delta (Brier)
	Model: MET			Model: Bench+			Model: MET+			MET+ vs Bench+			Model: MET			Model: Bench+			Model: MET+			MET+ vs Bench+			Model: MET			Model: Bench+			Model: MET+			MET+ vs Bench+			Model: MET			Model: Bench+			Model: MET+			MET+ vs Bench+			Model: MET			Model: Bench+			Model: MET+			MET+ vs Bench+			Model: MET			Model: Bench+			Model: MET+			MET+ vs Bench+			Model: MET			Model: Bench+			Model: MET+			MET+ vs Bench+			Model: MET			Model: Bench+			Model: MET+			MET+ vs Bench+			Model: MET			Model: Bench+			Model: MET+			MET+ vs Bench+			Model: MET			Model: Bench+			Model: MET+			MET+ vs Bench+			Model: MET			Model: Bench+			Model: MET+			MET+ vs Bench+			Model: MET			Model: Bench+			Model: MET+			MET+ vs Bench+			Model: MET			Model: Bench+			Model: MET+			MET+ vs Bench+			Model: MET			Model: Bench+			Model: MET+			MET+ vs Bench+			Model: MET			Model: Bench+			Model: MET+			MET+ vs Bench+			Model: MET			Model: Bench+			Model: MET+			MET+ vs Bench+
	Value	95%CI, lower	95%CI, upper	Value	95%CI, lower	95%CI, upper	Value	95%CI, lower	95%CI, upper	Value	95%CI, lower	95%CI, upper	Value	95%CI, lower	95%CI, upper	Value	95%CI, lower	95%CI, upper	Value	95%CI, lower	95%CI, upper	Value	95%CI, lower	95%CI, upper	Value	95%CI, lower	95%CI, upper	Value	95%CI, lower	95%CI, upper	Value	95%CI, lower	95%CI, upper	Value	95%CI, lower	95%CI, upper	Value	95%CI, lower	95%CI, upper	Value	95%CI, lower	95%CI, upper	Value	95%CI, lower	95%CI, upper	Value	95%CI, lower	95%CI, upper	Value	95%CI, lower	95%CI, upper	Value	95%CI, lower	95%CI, upper	Value	95%CI, lower	95%CI, upper	Value	95%CI, lower	95%CI, upper	Value	95%CI, lower	95%CI, upper	Value	95%CI, lower	95%CI, upper	Value	95%CI, lower	95%CI, upper	Value	95%CI, lower	95%CI, upper	Value	95%CI, lower	95%CI, upper	Value	95%CI, lower	95%CI, upper	Value	95%CI, lower	95%CI, upper	Value	95%CI, lower	95%CI, upper	Value	95%CI, lower	95%CI, upper	Value	95%CI, lower	95%CI, upper	Value	95%CI, lower	95%CI, upper	Value	95%CI, lower	95%CI, upper	Value	95%CI, lower	95%CI, upper	Value	95%CI, lower	95%CI, upper	Value	95%CI, lower	95%CI, upper	Value	95%CI, lower	95%CI, upper	Value	95%CI, lower	95%CI, upper	Value	95%CI, lower	95%CI, upper	Value	95%CI, lower	95%CI, upper	Value	95%CI, lower	95%CI, upper	Value	95%CI, lower	95%CI, upper	Value	95%CI, lower	95%CI, upper	Value	95%CI, lower	95%CI, upper	Value	95%CI, lower	95%CI, upper	Value	95%CI, lower	95%CI, upper	Value	95%CI, lower	95%CI, upper	Value	95%CI, lower	95%CI, upper	Value	95%CI, lower	95%CI, upper	Value	95%CI, lower	95%CI, upper	Value	95%CI, lower	95%CI, upper	Value	95%CI, lower	95%CI, upper	Value	95%CI, lower	95%CI, upper	Value	95%CI, lower	95%CI, upper	Value	95%CI, lower	95%CI, upper	Value	95%CI, lower	95%CI, upper	Value	95%CI, lower	95%CI, upper	Value	95%CI, lower	95%CI, upper	Value	95%CI, lower	95%CI, upper	Value	95%CI, lower	95%CI, upper	Value	95%CI, lower	95%CI, upper	Value	95%CI, lower	95%CI, upper	Value	95%CI, lower	95%CI, upper	Value	95%CI, lower	95%CI, upper	Value	95%CI, lower	95%CI, upper
glycine	0.530856	0.454494	0.607218	0.869661	0.831655	0.907667	0.868153	0.829451	0.906854	-0.00150853	-0.00324821	0.000231148	0.015926	0.0125221	0.0193298	0.0144583	0.0114616	0.0174549	0.0144044	0.0114175	0.0173913	-5.385e-05	-0.00010027	-7.4296e-06	0.526188	0.484914	0.567461	0.854989	0.829623	0.880356	0.854689	0.82919	0.880189	-0.00029994	-0.00145439	0.000854511	0.0449304	0.0395464	0.0503144	0.0374936	0.0331844	0.0418029	0.0373529	0.0330473	0.0416584	-0.000140759	-0.00026786	-1.36577e-05	0.538957	0.504892	0.573022	0.844457	0.822594	0.86632	0.84382	0.821782	0.865858	-0.000636811	-0.00163929	0.000365664	0.0646602	0.0584944	0.070826	0.0527769	0.0478897	0.0576642	0.0526051	0.0477134	0.0574968	-0.000171817	-0.000338533	-5.09992e-06	0.541528	0.511843	0.571213	0.850938	0.832531	0.869344	0.850764	0.83224	0.869288	-0.000173947	-0.00107206	0.000724168	0.082497	0.0758391	0.0891549	0.065351	0.0601115	0.0705904	0.0651631	0.0599174	0.0704088	-0.000187863	-0.000387287	1.15612e-05	0.528617	0.44053	0.636056	0.862722	0.807542	0.913962	0.86104	0.804944	0.912354	-0.00168194	-0.00637843	0.00117032	0.015738	0.0120209	0.0200072	0.0143692	0.0113745	0.0182688	0.0143291	0.0113332	0.0182512	-4.01453e-05	-0.000158041	5.81097e-05	0.524021	0.472403	0.576639	0.848659	0.809519	0.875818	0.848055	0.80941	0.874763	-0.000603516	-0.0033562	0.000982551	0.0446209	0.0383534	0.0510124	0.0376135	0.0318499	0.0431082	0.0375383	0.0317882	0.0431178	-7.52202e-05	-0.000290156	0.000296457	0.538401	0.494234	0.575018	0.838614	0.804764	0.866907	0.837735	0.802946	0.866798	-0.0008797	-0.00385965	0.000305654	0.0650137	0.0584023	0.0721482	0.0536768	0.0478697	0.0591226	0.0535971	0.0478312	0.0591077	-7.96914e-05	-0.000394916	0.000482442	0.540119	0.501822	0.570845	0.845252	0.818299	0.868719	0.844782	0.817968	0.868705	-0.000469711	-0.00283906	0.000627299	0.0833424	0.0737454	0.0929567	0.066824	0.0596672	0.0732036	0.0667518	0.0595011	0.0731484	-7.22212e-05	-0.000379801	0.000719115
N-acetylglycine	0.597564	0.52184	0.673287	0.869661	0.831655	0.907667	0.869067	0.830487	0.907647	-0.000594625	-0.00229032	0.00110107	0.0158892	0.0124942	0.0192842	0.0144583	0.0114616	0.0174549	0.0143827	0.0114	0.0173655	-7.54958e-05	-0.000124061	-2.69302e-05	0.603418	0.562387	0.64445	0.854989	0.829623	0.880356	0.855556	0.83016	0.880952	0.000566887	-0.000768247	0.00190202	0.044682	0.0393316	0.0500324	0.0374936	0.0331844	0.0418029	0.0372951	0.0329958	0.0415944	-0.000198536	-0.000322411	-7.46616e-05	0.572885	0.538668	0.607103	0.844457	0.822594	0.86632	0.84423	0.822244	0.866217	-0.000226783	-0.00134384	0.000890278	0.0644098	0.0582735	0.0705461	0.0527769	0.0478897	0.0576642	0.0525716	0.0476854	0.0574579	-0.000205301	-0.000366471	-4.41318e-05	0.555656	0.525791	0.585522	0.850938	0.832531	0.869344	0.850556	0.83206	0.869053	-0.000381598	-0.00131903	0.000555833	0.0823054	0.075671	0.0889399	0.065351	0.0601115	0.0705904	0.0652163	0.0599697	0.070463	-0.000134667	-0.000326458	5.71253e-05	0.596754	0.504272	0.685466	0.867896	0.819779	0.922479	0.866545	0.81428	0.921419	-0.00135066	-0.00745342	0.00110721	0.0157552	0.0118388	0.0197146	0.0143549	0.0105518	0.0178375	0.0142874	0.0105073	0.0177767	-6.74639e-05	-0.000210375	7.33323e-05	0.603446	0.556064	0.649244	0.850391	0.822609	0.880031	0.850345	0.822821	0.879784	-4.629e-05	-0.00258875	0.00210745	0.0447821	0.0382557	0.0514194	0.03782	0.0323854	0.0428171	0.037655	0.0321355	0.0425559	-0.000165034	-0.000470914	0.000218177	0.570865	0.524054	0.614171	0.840604	0.815479	0.867526	0.839695	0.813387	0.866361	-0.00090931	-0.00508218	0.000945917	0.0641607	0.0578437	0.0720356	0.0529965	0.0474736	0.0585767	0.0528626	0.0473863	0.0585643	-0.000133826	-0.000444536	0.000280028	0.554072	0.518468	0.590042	0.848392	0.828442	0.870526	0.847357	0.826878	0.86943	-0.00103542	-0.00500394	0.000273241	0.0816554	0.07411	0.0894604	0.0653216	0.0588078	0.07165	0.0652919	0.0586075	0.0717991	-2.96647e-05	-0.000280732	0.000351891
sarcosine	0.610504	0.541237	0.679771	0.869661	0.831655	0.907667	0.871028	0.833172	0.908885	0.00136717	-0.000704501	0.00343883	0.0159017	0.0125031	0.0193002	0.0144583	0.0114616	0.0174549	0.0144054	0.0114191	0.0173917	-5.28279e-05	-0.000100066	-5.59032e-06	0.584986	0.545311	0.624661	0.854989	0.829623	0.880356	0.85593	0.830757	0.881104	0.000941227	-0.000371044	0.0022535	0.0448159	0.0394462	0.0501856	0.0374936	0.0331844	0.0418029	0.0373846	0.0330784	0.0416907	-0.00010907	-0.000235749	1.76091e-05	0.558957	0.525373	0.592542	0.844457	0.822594	0.86632	0.844302	0.822411	0.866192	-0.000155269	-0.00130526	0.000994726	0.0646041	0.0584448	0.0707633	0.0527769	0.0478897	0.0576642	0.0526442	0.0477543	0.0575342	-0.000132688	-0.000304732	3.93562e-05	0.552865	0.523788	0.581942	0.850938	0.832531	0.869344	0.850978	0.832569	0.869388	4.07779e-05	-0.00100412	0.00108567	0.0824343	0.0757833	0.0890854	0.065351	0.0601115	0.0705904	0.0652323	0.0599885	0.070476	-0.000118723	-0.00033037	9.29233e-05	0.609213	0.507756	0.716699	0.870282	0.813237	0.914655	0.871016	0.815688	0.915777	0.000734157	-0.00411524	0.00379456	0.0159868	0.011554	0.019496	0.0145862	0.0107457	0.0178057	0.0145462	0.010678	0.0176933	-4.0025e-05	-0.000131076	2.19384e-05	0.586626	0.533333	0.642111	0.854127	0.821187	0.887985	0.854614	0.82159	0.887861	0.000487689	-0.00222009	0.00213073	0.0448572	0.0384939	0.0501483	0.0377205	0.0338433	0.0419882	0.0376546	0.0338286	0.0420667	-6.58701e-05	-0.00022466	0.000180988	0.559485	0.508955	0.611564	0.842255	0.81587	0.870939	0.841633	0.814315	0.869152	-0.000621806	-0.00418106	0.00106823	0.0649115	0.0581857	0.0710186	0.0533248	0.0481889	0.0583711	0.0532563	0.0480521	0.0582121	-6.85524e-05	-0.000318099	0.00030917	0.553045	0.51111	0.589929	0.84939	0.826951	0.877545	0.849018	0.827199	0.875521	-0.000372011	-0.00353682	0.000929409	0.0825249	0.074235	0.0917831	0.0656656	0.0593029	0.0731231	0.0656398	0.0592518	0.0732166	-2.57623e-05	-0.000300564	0.00048933
dimethylglycine	0.488348	0.419331	0.557366	0.869661	0.831655	0.907667	0.871832	0.834289	0.909375	0.00217075	0.000279484	0.00406202	0.0159324	0.0125259	0.0193388	0.0144583	0.0114616	0.0174549	0.014479	0.0114789	0.0174792	2.07819e-05	-1.20318e-05	5.35955e-05	0.486485	0.447576	0.525394	0.854989	0.829623	0.880356	0.856202	0.830995	0.881409	0.00121253	-4.97094e-05	0.00247478	0.0449526	0.0395608	0.0503445	0.0374936	0.0331844	0.0418029	0.0375366	0.0332293	0.0418439	4.30032e-05	-5.15583e-05	0.000137565	0.483929	0.451665	0.516192	0.844457	0.822594	0.86632	0.845511	0.823805	0.867217	0.00105401	1.08504e-05	0.00209718	0.0647597	0.0585765	0.070943	0.0527769	0.0478897	0.0576642	0.0528593	0.0479753	0.0577433	8.23272e-05	-4.64683e-05	0.000211123	0.487542	0.459037	0.516047	0.850938	0.832531	0.869344	0.851823	0.833558	0.870087	0.000885034	-0.000120424	0.00189049	0.0826595	0.0759789	0.0893401	0.065351	0.0601115	0.0705904	0.0653922	0.0601578	0.0706265	4.11886e-05	-0.000117551	0.000199928	0.490586	0.402837	0.59315	0.867765	0.814796	0.928859	0.869464	0.818174	0.929628	0.00169867	-0.00215774	0.00640608	0.0153911	0.0112184	0.0200359	0.0140656	0.0105418	0.0178856	0.0140931	0.0105652	0.0179281	2.75503e-05	-3.53206e-05	0.000157474	0.492823	0.448176	0.545887	0.85395	0.825392	0.890053	0.854711	0.826282	0.890301	0.0007611	-0.00144165	0.0033189	0.0446162	0.0381455	0.0513571	0.0374111	0.0324748	0.0426774	0.037487	0.0324843	0.0428944	7.59388e-05	-6.89857e-05	0.000436389	0.492193	0.447019	0.543619	0.841848	0.812467	0.872377	0.842469	0.813507	0.873193	0.000620416	-0.00131074	0.00269314	0.0642722	0.0587577	0.0725427	0.0528286	0.0478189	0.0589704	0.052984	0.0479251	0.0592064	0.000155348	-4.1306e-05	0.000766806	0.490657	0.457159	0.526764	0.849438	0.827367	0.873817	0.849763	0.827502	0.873827	0.000325173	-0.00219335	0.00215859	0.0826146	0.0747822	0.0895502	0.0657203	0.0588597	0.0708465	0.0658608	0.0589635	0.0710312	0.000140489	-6.72347e-05	0.00066527
betaine	0.631657	0.557214	0.706101	0.869661	0.831655	0.907667	0.867934	0.829266	0.906601	-0.00172763	-0.00439001	0.000934757	0.0158566	0.0124758	0.0192373	0.0144583	0.0114616	0.0174549	0.014419	0.0114298	0.0174083	-3.92177e-05	-8.20989e-05	3.66346e-06	0.656769	0.617717	0.69582	0.854989	0.829623	0.880356	0.854839	0.829361	0.880317	-0.000150071	-0.00176297	0.00146283	0.0443949	0.0391087	0.049681	0.0374936	0.0331844	0.0418029	0.0373495	0.033046	0.0416531	-0.000144087	-0.000263836	-2.43381e-05	0.645224	0.612485	0.677962	0.844457	0.822594	0.86632	0.844048	0.822029	0.866066	-0.000409408	-0.00174035	0.000921535	0.0637818	0.0577501	0.0698135	0.0527769	0.0478897	0.0576642	0.0525632	0.047679	0.0574474	-0.000213749	-0.000378478	-4.90211e-05	0.633392	0.604509	0.662275	0.850938	0.832531	0.869344	0.85072	0.83223	0.86921	-0.000218025	-0.0013955	0.000959454	0.081337	0.0748356	0.0878385	0.065351	0.0601115	0.0705904	0.065223	0.0599808	0.0704652	-0.000127972	-0.00033544	7.94955e-05	0.632144	0.522969	0.739969	0.867896	0.820145	0.917975	0.865158	0.815504	0.917254	-0.00273771	-0.0115361	0.000803816	0.0157164	0.0115712	0.0204533	0.0143756	0.0104996	0.0188939	0.0143429	0.0104712	0.0187942	-3.2738e-05	-0.000120812	2.03631e-05	0.656837	0.602463	0.697657	0.854266	0.820078	0.884535	0.853294	0.815226	0.883894	-0.000971539	-0.00668009	0.00135569	0.0443485	0.0390162	0.0506122	0.0375575	0.032618	0.0428722	0.037454	0.0325593	0.042675	-0.000103455	-0.00029997	0.000104054	0.644877	0.597631	0.684032	0.841294	0.811848	0.865062	0.840114	0.806858	0.864656	-0.00117995	-0.00620302	0.000665599	0.0634474	0.0570057	0.0704168	0.0528236	0.0473643	0.0593213	0.0526887	0.0472695	0.0592451	-0.000134898	-0.000377986	0.000248908	0.632577	0.596649	0.66936	0.847704	0.825251	0.865988	0.846755	0.821549	0.866123	-0.000948745	-0.00588234	0.000698291	0.0809702	0.0725218	0.0898059	0.0656015	0.0593021	0.0742697	0.0655971	0.0593009	0.074321	-4.41134e-06	-0.000322769	0.000772274
serine	0.506236	0.424794	0.587678	0.869661	0.831655	0.907667	0.869653	0.831646	0.907661	-7.81786e-06	-5.81008e-05	4.24651e-05	0.0159301	0.0125243	0.019336	0.0144583	0.0114616	0.0174549	0.0144577	0.0114611	0.0174543	-5.53795e-07	-1.56911e-06	4.61522e-07	0.493421	0.448969	0.537874	0.854989	0.829623	0.880356	0.854992	0.829624	0.88036	2.77169e-06	-3.03815e-05	3.59249e-05	0.044959	0.0395669	0.050351	0.0374936	0.0331844	0.0418029	0.0374918	0.0331826	0.041801	-1.83653e-06	-4.11802e-06	4.44961e-07	0.494134	0.45815	0.530118	0.844457	0.822594	0.86632	0.84445	0.822585	0.866316	-6.85438e-06	-3.9679e-05	2.59702e-05	0.0647423	0.0585614	0.0709232	0.0527769	0.0478897	0.0576642	0.0527753	0.0478879	0.0576626	-1.64552e-06	-4.54479e-06	1.25375e-06	0.504676	0.473451	0.5359	0.850938	0.832531	0.869344	0.850934	0.832525	0.869343	-3.94342e-06	-3.20948e-05	2.42079e-05	0.0826348	0.0759569	0.0893126	0.065351	0.0601115	0.0705904	0.0653491	0.0601095	0.0705887	-1.85616e-06	-5.10855e-06	1.39622e-06	0.489276	0.383702	0.587699	0.867962	0.81818	0.914618	0.867217	0.817318	0.915301	-0.000744516	-0.0064402	0.00311633	0.0159674	0.0118425	0.0206266	0.0145684	0.010709	0.0189033	0.014581	0.0107229	0.0189293	1.26038e-05	-4.5855e-05	0.000105577	0.489094	0.443516	0.541468	0.854185	0.816871	0.885826	0.853718	0.816296	0.884988	-0.000466349	-0.00271582	0.000750702	0.0450786	0.0392378	0.0531503	0.0378802	0.0325472	0.0443582	0.0379255	0.0325367	0.0444135	4.52885e-05	-0.000130721	0.000382592	0.489571	0.457143	0.523333	0.842521	0.813341	0.869318	0.841857	0.812734	0.869326	-0.000663595	-0.00445651	0.000861549	0.0650821	0.0572379	0.0744267	0.0533389	0.0471599	0.0610528	0.0534147	0.0471425	0.0610912	7.57333e-05	-8.70003e-05	0.000606392	0.498415	0.462072	0.527068	0.850486	0.824495	0.873725	0.849892	0.823934	0.873666	-0.000593811	-0.00325227	0.000655031	0.0830932	0.0753792	0.0918138	0.0658863	0.0589235	0.0730128	0.0659903	0.0592764	0.0729949	0.000103946	-6.20179e-05	0.000713482
N-acetylserine	0.684945	0.623269	0.74662	0.869661	0.831655	0.907667	0.872315	0.833359	0.911271	0.00265402	-0.00147299	0.00678103	0.0158525	0.012478	0.0192271	0.0144583	0.0114616	0.0174549	0.0142517	0.0113017	0.0172018	-0.00020651	-0.000376525	-3.64946e-05	0.669066	0.632564	0.705568	0.854989	0.829623	0.880356	0.858553	0.83339	0.883716	0.0035642	0.000320167	0.00680824	0.0444093	0.0391137	0.049705	0.0374936	0.0331844	0.0418029	0.0368767	0.0326019	0.0411515	-0.000616948	-0.00103312	-0.000200773	0.6479	0.617505	0.678296	0.844457	0.822594	0.86632	0.847124	0.82529	0.868958	0.00266677	-4.53117e-05	0.00537885	0.0638583	0.057796	0.0699207	0.0527769	0.0478897	0.0576642	0.0521135	0.0472321	0.0569949	-0.00066344	-0.00118652	-0.000140362	0.632588	0.606067	0.659108	0.850938	0.832531	0.869344	0.853173	0.834877	0.871468	0.00223482	-0.000113125	0.00458276	0.0815115	0.0749591	0.088064	0.065351	0.0601115	0.0705904	0.0649091	0.0596467	0.0701715	-0.000441889	-0.00104863	0.000164848	0.681697	0.605769	0.754736	0.865513	0.824237	0.907147	0.867826	0.823474	0.909327	0.00231323	-0.00407234	0.00767136	0.0161401	0.0119448	0.0207825	0.0147329	0.0113084	0.0190375	0.01454	0.0110163	0.0187777	-0.000192916	-0.000404079	-2.91631e-05	0.66805	0.623104	0.714606	0.85074	0.825241	0.885466	0.853876	0.829409	0.888158	0.00313616	-0.000729121	0.00706004	0.0445507	0.038788	0.0532847	0.0379459	0.0336953	0.0442434	0.0374114	0.0330032	0.0436068	-0.000534455	-0.000933951	4.73451e-05	0.649427	0.606661	0.689695	0.843637	0.817996	0.870918	0.846106	0.821137	0.874418	0.00246876	-0.00147248	0.00620095	0.0639096	0.0564831	0.0710233	0.0531207	0.0480751	0.05895	0.0525452	0.0480038	0.058098	-0.000575531	-0.00116975	0.000197984	0.634512	0.594831	0.670811	0.850273	0.829368	0.876004	0.852351	0.830774	0.878446	0.00207792	-0.00204046	0.00509701	0.0816317	0.0733008	0.0905575	0.0657314	0.0592153	0.0731671	0.0653902	0.058909	0.0729109	-0.000341181	-0.000977111	0.0007796
2-methylserine	0.547573	0.474585	0.62056	0.869661	0.831655	0.907667	0.870291	0.832311	0.908272	0.000630045	-0.00141662	0.00267671	0.015926	0.0125212	0.0193308	0.0144583	0.0114616	0.0174549	0.0144308	0.0114381	0.0174234	-2.74597e-05	-6.80832e-05	1.31638e-05	0.534119	0.494156	0.574083	0.854989	0.829623	0.880356	0.855258	0.829971	0.880544	0.00026828	-0.000966424	0.00150299	0.0449201	0.0395335	0.0503067	0.0374936	0.0331844	0.0418029	0.0374189	0.0331122	0.0417256	-7.47356e-05	-0.000188628	3.91567e-05	0.532312	0.499509	0.565115	0.844457	0.822594	0.86632	0.844906	0.823099	0.866713	0.000449118	-0.000609946	0.00150818	0.064698	0.0585229	0.0708732	0.0527769	0.0478897	0.0576642	0.0527013	0.0478162	0.0575864	-7.56135e-05	-0.000228714	7.74874e-05	0.516577	0.48761	0.545544	0.850938	0.832531	0.869344	0.851081	0.832746	0.869417	0.000143646	-0.00077246	0.00105975	0.0826236	0.0759481	0.0892991	0.065351	0.0601115	0.0705904	0.0653767	0.060134	0.0706194	2.57236e-05	-0.000160289	0.000211736	0.541076	0.383027	0.613088	0.863607	0.798345	0.918687	0.863524	0.79837	0.919737	-8.28027e-05	-0.00479747	0.00344743	0.0159603	0.0117891	0.0208437	0.0145611	0.0109692	0.019194	0.0145408	0.0109788	0.0192109	-2.02676e-05	-9.31398e-05	3.47232e-05	0.526401	0.446939	0.568962	0.852273	0.811187	0.887657	0.85192	0.811266	0.887105	-0.000352794	-0.00419099	0.00131841	0.0451758	0.0375049	0.0524942	0.0380279	0.0323556	0.0447503	0.0380004	0.0324768	0.0447202	-2.75195e-05	-0.000205535	0.000143045	0.525676	0.441163	0.563492	0.843167	0.814418	0.87376	0.843146	0.813948	0.873964	-2.0979e-05	-0.00266336	0.00143111	0.0651538	0.0565141	0.0720762	0.0535236	0.0475718	0.0603437	0.0535265	0.047652	0.060264	2.92655e-06	-0.000224231	0.000425943	0.511717	0.452789	0.546605	0.849991	0.828053	0.871105	0.849755	0.828129	0.8709	-0.000236551	-0.00248407	0.000851934	0.0832325	0.0750547	0.0916376	0.0662316	0.059445	0.0734492	0.0663825	0.0594648	0.0736254	0.000150945	-0.000109813	0.00079351
threonine	0.488473	0.402363	0.574583	0.869661	0.831655	0.907667	0.866892	0.827969	0.905815	-0.00276929	-0.00465867	-0.000879913	0.0159186	0.0125158	0.0193214	0.0144583	0.0114616	0.0174549	0.0143995	0.0114137	0.0173853	-5.87364e-05	-0.000122021	4.54824e-06	0.544209	0.497952	0.590465	0.854989	0.829623	0.880356	0.854526	0.828997	0.880056	-0.000462862	-0.00181109	0.00088537	0.0448278	0.0394536	0.0502021	0.0374936	0.0331844	0.0418029	0.0372883	0.0329829	0.0415937	-0.000205367	-0.000366801	-4.39328e-05	0.536702	0.498885	0.57452	0.844457	0.822594	0.86632	0.843676	0.821617	0.865735	-0.000781029	-0.00196565	0.000403594	0.0645842	0.058422	0.0707465	0.0527769	0.0478897	0.0576642	0.0525459	0.0476506	0.0574412	-0.000231039	-0.000432455	-2.96231e-05	0.522586	0.489821	0.555352	0.850938	0.832531	0.869344	0.850393	0.831822	0.868964	-0.000544386	-0.00160659	0.000517815	0.0824553	0.0757958	0.0891147	0.065351	0.0601115	0.0705904	0.0651221	0.059869	0.0703753	-0.000228837	-0.000459845	2.17038e-06	0.49471	0.370957	0.619188	0.869056	0.815389	0.918956	0.866155	0.810587	0.914783	-0.00290017	-0.0116731	0.00228465	0.0160898	0.0125006	0.0202935	0.0146491	0.0109728	0.0185303	0.0146084	0.0109174	0.0185173	-4.06888e-05	-0.000176213	9.2844e-05	0.538999	0.430721	0.605258	0.855008	0.823577	0.88685	0.854029	0.823323	0.885703	-0.000978574	-0.00527547	0.000667512	0.0448941	0.0385803	0.0505661	0.0376891	0.0322562	0.043261	0.0375684	0.0323693	0.0430982	-0.00012079	-0.000446813	0.000319989	0.53044	0.422493	0.582465	0.844959	0.816447	0.869845	0.843653	0.813913	0.869437	-0.00130666	-0.00555508	0.000273337	0.0646726	0.0577258	0.0722205	0.0529501	0.0468223	0.0595498	0.0528369	0.0464225	0.0594197	-0.000113219	-0.000449936	0.000466038	0.518977	0.438417	0.558445	0.850955	0.831406	0.871819	0.849904	0.829279	0.871484	-0.00105126	-0.00479888	0.000345264	0.0823653	0.0733759	0.0926782	0.0654536	0.058444	0.0737266	0.0653672	0.0582114	0.0734451	-8.63749e-05	-0.00046491	0.000457799
N-acetylthreonine	0.576827	0.504065	0.649589	0.869661	0.831655	0.907667	0.874488	0.837633	0.911343	0.00482662	8.45373e-05	0.0095687	0.0158394	0.0124597	0.0192192	0.0144583	0.0114616	0.0174549	0.0145083	0.0115059	0.0175106	5.00391e-05	-2.23299e-05	0.000122408	0.5914	0.552066	0.630734	0.854989	0.829623	0.880356	0.857908	0.832959	0.882858	0.00291908	0.000379174	0.00545899	0.0445859	0.0392638	0.049908	0.0374936	0.0331844	0.0418029	0.0376111	0.0333073	0.0419149	0.000117474	-9.84606e-05	0.000333409	0.581304	0.547979	0.614629	0.844457	0.822594	0.86632	0.846697	0.825161	0.868232	0.00223982	9.99409e-05	0.0043797	0.0642087	0.0581151	0.0703024	0.0527769	0.0478897	0.0576642	0.0529359	0.0480558	0.057816	0.000158954	-0.000139215	0.000457123	0.592524	0.563229	0.621818	0.850938	0.832531	0.869344	0.85334	0.835251	0.871429	0.00240198	0.00048923	0.00431473	0.0814516	0.0748964	0.0880068	0.065351	0.0601115	0.0705904	0.0653806	0.0601526	0.0706086	2.96347e-05	-0.000331479	0.000390748	0.578699	0.490055	0.682026	0.868792	0.825971	0.917637	0.87278	0.829458	0.91858	0.00398793	-0.00300724	0.0120627	0.0162084	0.0121908	0.0205648	0.0147682	0.0113169	0.0185681	0.0148372	0.0113442	0.0186269	6.89729e-05	-2.16711e-05	0.000275797	0.59184	0.545771	0.630181	0.853077	0.814176	0.885375	0.855556	0.817497	0.887218	0.00247835	-0.00081181	0.00661083	0.0449253	0.0387058	0.0518115	0.0378	0.0327825	0.043411	0.0379792	0.0330132	0.0434149	0.000179213	-6.88145e-05	0.000858814	0.583892	0.537567	0.621049	0.843239	0.81236	0.867214	0.845223	0.815046	0.867896	0.00198324	-0.000825872	0.00469052	0.06478	0.058817	0.0726605	0.0532876	0.0479488	0.0589724	0.053532	0.0485005	0.0590839	0.000244423	-0.000109497	0.00142578	0.59478	0.561657	0.63185	0.849069	0.820196	0.869798	0.851202	0.822831	0.871114	0.00213269	-0.000655038	0.00444558	0.0819416	0.0750741	0.0911124	0.0658645	0.0603238	0.0722201	0.0660049	0.0603267	0.0721607	0.0001404	-0.000243079	0.00134378
allo-threonine	0.453846	0.392082	0.515609	0.869661	0.831655	0.907667	0.869093	0.830573	0.907612	-0.000568756	-0.00196016	0.00082265	0.0159338	0.012527	0.0193405	0.0144583	0.0114616	0.0174549	0.0144672	0.0114699	0.0174645	8.92564e-06	-1.51203e-05	3.29716e-05	0.520317	0.482375	0.558258	0.854989	0.829623	0.880356	0.85542	0.830061	0.88078	0.000431109	-0.000414501	0.00127672	0.0449477	0.0395566	0.0503388	0.0374936	0.0331844	0.0418029	0.0374453	0.0331422	0.0417484	-4.83253e-05	-0.000125118	2.84672e-05	0.513444	0.48145	0.545437	0.844457	0.822594	0.86632	0.844734	0.822862	0.866607	0.000277325	-0.000457008	0.00101166	0.0647509	0.0585688	0.0709331	0.0527769	0.0478897	0.0576642	0.0526931	0.0478128	0.0575734	-8.38491e-05	-0.00019664	2.89416e-05	0.50574	0.477922	0.533557	0.850938	0.832531	0.869344	0.85099	0.832562	0.869417	5.21695e-05	-0.000577783	0.000682122	0.0826541	0.0759742	0.0893341	0.065351	0.0601115	0.0705904	0.0652742	0.0600403	0.0705081	-7.67744e-05	-0.000212919	5.937e-05	0.474715	0.381479	0.573876	0.867727	0.813425	0.909648	0.866731	0.813857	0.908729	-0.000996338	-0.00449136	0.00100842	0.0156206	0.0108903	0.0199271	0.0142732	0.0104568	0.0180734	0.0142875	0.0104625	0.0180873	1.42925e-05	-2.56607e-05	8.04298e-05	0.501293	0.437372	0.555719	0.850814	0.818034	0.875901	0.851005	0.817728	0.876382	0.000191149	-0.00139769	0.00140334	0.0446999	0.0371841	0.0514787	0.037681	0.0314014	0.0435572	0.0376692	0.0313512	0.0434582	-1.17944e-05	-0.000135794	0.000147626	0.498317	0.450974	0.541015	0.840754	0.813839	0.865782	0.840785	0.813397	0.865881	3.10468e-05	-0.00153431	0.0010297	0.0643316	0.057725	0.0736917	0.0530725	0.0473591	0.0592757	0.0530504	0.0472562	0.0591748	-2.20412e-05	-0.000265635	0.000238269	0.49642	0.462621	0.529311	0.847818	0.826661	0.873184	0.847646	0.826008	0.87306	-0.000172158	-0.00130482	0.000577355	0.0823937	0.0742075	0.0917482	0.0659534	0.0580542	0.0728664	0.0659518	0.0582169	0.0727777	-1.63368e-06	-0.000219125	0.000306982
alanine	0.539557	0.459455	0.619659	0.869661	0.831655	0.907667	0.867951	0.829238	0.906665	-0.00170999	-0.00367074	0.000250769	0.0159106	0.0125096	0.0193116	0.0144583	0.0114616	0.0174549	0.0143908	0.0114064	0.0173751	-6.74886e-05	-0.000125049	-9.92856e-06	0.554054	0.51012	0.597988	0.854989	0.829623	0.880356	0.854568	0.829026	0.880111	-0.000421063	-0.00186755	0.00102543	0.044827	0.0394533	0.0502006	0.0374936	0.0331844	0.0418029	0.037312	0.0330064	0.0416177	-0.000181577	-0.000321903	-4.12517e-05	0.547529	0.511638	0.583419	0.844457	0.822594	0.86632	0.843748	0.82166	0.865836	-0.000709262	-0.00193336	0.000514835	0.064583	0.0584215	0.0707445	0.0527769	0.0478897	0.0576642	0.0525713	0.0476773	0.0574653	-0.000205624	-0.000387306	-2.3943e-05	0.53266	0.501296	0.564025	0.850938	0.832531	0.869344	0.850526	0.831955	0.869096	-0.000412031	-0.00146241	0.000638345	0.0824532	0.0757945	0.0891119	0.065351	0.0601115	0.0705904	0.0651503	0.0598977	0.0704028	-0.00020069	-0.000415472	1.40921e-05	0.541591	0.438624	0.623601	0.867463	0.815281	0.915852	0.864857	0.815303	0.914439	-0.00260583	-0.00978415	0.000438086	0.0157597	0.0123984	0.0204358	0.0143345	0.0110566	0.0184072	0.0142666	0.0109069	0.0183267	-6.79506e-05	-0.000251315	1.29879e-05	0.551419	0.511607	0.600998	0.853213	0.822574	0.890299	0.852144	0.817938	0.888209	-0.00106928	-0.00525907	0.00118172	0.045016	0.0388253	0.050841	0.0378703	0.0322176	0.0430904	0.037733	0.0320556	0.042783	-0.000137226	-0.000381488	6.00202e-05	0.543262	0.502545	0.57688	0.841777	0.818409	0.872255	0.840314	0.815901	0.871313	-0.0014624	-0.00619701	0.00054386	0.0649197	0.0572901	0.0718719	0.0533816	0.0461468	0.0595671	0.0532537	0.046094	0.0595563	-0.000127911	-0.000483389	0.000143111	0.529812	0.490868	0.559923	0.848272	0.826375	0.86902	0.847175	0.826107	0.866475	-0.00109691	-0.00513396	0.000426796	0.0824778	0.0748655	0.0900467	0.0658505	0.0596625	0.0728921	0.0657428	0.0595671	0.0726193	-0.000107684	-0.000459801	0.000253832
N-acetylalanine	0.57682	0.518599	0.635041	0.869661	0.831655	0.907667	0.869584	0.831751	0.907417	-7.72978e-05	-0.000878048	0.000723452	0.0159232	0.012519	0.0193274	0.0144583	0.0114616	0.0174549	0.0144741	0.0114742	0.017474	1.58292e-05	-2.4212e-06	3.40797e-05	0.543317	0.50828	0.578354	0.854989	0.829623	0.880356	0.855211	0.829897	0.880525	0.000221443	-0.000339518	0.000782404	0.0449211	0.0395343	0.0503079	0.0374936	0.0331844	0.0418029	0.0375264	0.033216	0.0418369	3.28137e-05	-1.49962e-05	8.06236e-05	0.538211	0.509002	0.567419	0.844457	0.822594	0.86632	0.844576	0.822762	0.866389	0.00011844	-0.000386355	0.000623234	0.0647018	0.0585261	0.0708775	0.0527769	0.0478897	0.0576642	0.0528188	0.0479314	0.0577061	4.18259e-05	-2.43494e-05	0.000108001	0.521567	0.494991	0.548143	0.850938	0.832531	0.869344	0.851155	0.832802	0.869509	0.000217487	-0.000231465	0.000666439	0.0826154	0.0759407	0.08929	0.065351	0.0601115	0.0705904	0.0653474	0.0601111	0.0705837	-3.57664e-06	-8.78886e-05	8.07353e-05	0.563286	0.39162	0.646947	0.86632	0.807346	0.918703	0.865734	0.806591	0.919153	-0.000585024	-0.0045673	0.00172163	0.0159807	0.012194	0.0212086	0.0145992	0.0111964	0.0193268	0.0146171	0.0112144	0.0193527	1.7827e-05	-1.4381e-05	7.51671e-05	0.536895	0.436147	0.578693	0.854271	0.822806	0.888857	0.854051	0.823121	0.888015	-0.000219668	-0.00213904	0.000955949	0.0451537	0.0394959	0.0514834	0.0379124	0.0334696	0.0427708	0.0379768	0.0335954	0.0428714	6.44396e-05	-1.55551e-05	0.000306175	0.531775	0.432805	0.570026	0.842434	0.814152	0.878784	0.842062	0.813951	0.877445	-0.000372137	-0.00227091	0.000583949	0.065225	0.0591428	0.0722141	0.0534951	0.0475601	0.0587523	0.0536017	0.047712	0.0587777	0.000106578	-1.541e-05	0.000492869	0.517652	0.456848	0.54928	0.847964	0.828185	0.876961	0.847752	0.82788	0.876888	-0.000211768	-0.00207394	0.000715764	0.0829528	0.0756504	0.0925365	0.0661352	0.0603773	0.0722407	0.0662169	0.0604548	0.0722923	8.17689e-05	-5.87115e-05	0.000552378
N-methylalanine	0.539129	0.471736	0.606522	0.869661	0.831655	0.907667	0.872074	0.834735	0.909412	0.0024126	-0.000888683	0.00571388	0.0159225	0.0125186	0.0193263	0.0144583	0.0114616	0.0174549	0.0144524	0.0114579	0.0174469	-5.87779e-06	-6.7438e-05	5.56825e-05	0.53606	0.496085	0.576035	0.854989	0.829623	0.880356	0.855866	0.830604	0.881128	0.000876871	-0.000755143	0.00250889	0.0448986	0.0395152	0.0502819	0.0374936	0.0331844	0.0418029	0.037373	0.0330727	0.0416732	-0.000120679	-0.000274002	3.26446e-05	0.525727	0.492682	0.558772	0.844457	0.822594	0.86632	0.844655	0.822821	0.866489	0.000197828	-0.00115584	0.0015515	0.064698	0.0585236	0.0708724	0.0527769	0.0478897	0.0576642	0.0526586	0.0477757	0.0575415	-0.000118357	-0.00031481	7.80951e-05	0.525789	0.496751	0.554827	0.850938	0.832531	0.869344	0.851155	0.832811	0.8695	0.000217595	-0.000952347	0.00138754	0.0825827	0.0759129	0.0892526	0.065351	0.0601115	0.0705904	0.0652362	0.0600002	0.0704722	-0.000114803	-0.000346002	0.000116395	0.529748	0.448622	0.604083	0.869865	0.820629	0.917506	0.871045	0.81897	0.91692	0.00117949	-0.00350763	0.00583393	0.0162246	0.0117035	0.0204282	0.0147451	0.010896	0.0185718	0.0147524	0.0108517	0.0186194	7.27514e-06	-9.24121e-05	0.000148632	0.534795	0.473385	0.587684	0.855026	0.823189	0.885559	0.855379	0.825223	0.885966	0.00035248	-0.00293699	0.0024748	0.0454667	0.0380701	0.0526903	0.0380968	0.0324342	0.0435324	0.0380161	0.0324258	0.0435873	-8.06528e-05	-0.000312091	0.000139899	0.52591	0.473866	0.57057	0.84322	0.816218	0.872226	0.84301	0.816213	0.871072	-0.000210211	-0.00321176	0.00138262	0.0654592	0.0559213	0.0738738	0.0537007	0.04707	0.059769	0.0536287	0.0468251	0.0598121	-7.20443e-05	-0.000310398	0.000309029	0.525148	0.470327	0.564879	0.849789	0.825756	0.872862	0.84957	0.825256	0.872826	-0.000218649	-0.00268389	0.00144708	0.0834565	0.0738917	0.0928771	0.0663845	0.0602384	0.0727015	0.0663398	0.060025	0.0727752	-4.46921e-05	-0.000299189	0.000359101
N-carbamoylalanine	0.560032	0.496526	0.623539	0.869661	0.831655	0.907667	0.869793	0.831924	0.907662	0.000131789	-0.000640178	0.000903756	0.0159215	0.0125185	0.0193244	0.0144583	0.0114616	0.0174549	0.0144589	0.0114619	0.0174559	6.52592e-07	-1.40016e-05	1.53067e-05	0.531795	0.491504	0.572086	0.854989	0.829623	0.880356	0.85534	0.829997	0.880683	0.000350838	-0.000187249	0.000888924	0.0449076	0.039526	0.0502892	0.0374936	0.0331844	0.0418029	0.0374849	0.0331774	0.0417924	-8.7265e-06	-5.13538e-05	3.39008e-05	0.541553	0.50904	0.574067	0.844457	0.822594	0.86632	0.844576	0.822712	0.86644	0.000118672	-0.000347363	0.000584707	0.064645	0.0584802	0.0708097	0.0527769	0.0478897	0.0576642	0.0527655	0.0478798	0.0576511	-1.14612e-05	-6.94614e-05	4.65391e-05	0.543674	0.514893	0.572455	0.850938	0.832531	0.869344	0.850995	0.832588	0.869401	5.69632e-05	-0.000341752	0.000455678	0.0824484	0.0757938	0.089103	0.065351	0.0601115	0.0705904	0.0653486	0.0601103	0.0705868	-2.38834e-06	-7.58324e-05	7.10557e-05	0.561547	0.47622	0.649007	0.867718	0.821094	0.906384	0.867255	0.820113	0.906851	-0.000462873	-0.00426448	0.00159213	0.0160916	0.0127322	0.0214753	0.0147142	0.0114793	0.0195125	0.0147247	0.0114841	0.0195058	1.04409e-05	-1.78966e-05	6.05641e-05	0.527036	0.474237	0.586761	0.853811	0.825473	0.882905	0.85353	0.825059	0.882532	-0.000280289	-0.00554144	0.00201969	0.0456015	0.0396784	0.0528424	0.0382895	0.0330278	0.0462038	0.0383303	0.0330565	0.0461759	4.07973e-05	-6.18232e-05	0.00029675	0.539063	0.498929	0.585678	0.844563	0.817821	0.871002	0.844122	0.818049	0.871066	-0.00044089	-0.00426734	0.000909514	0.0651615	0.0565841	0.0736339	0.0533716	0.0471472	0.0618061	0.0534426	0.0472354	0.0617888	7.09429e-05	-8.84867e-05	0.000419258	0.543733	0.510833	0.58356	0.850189	0.827744	0.873698	0.849758	0.827811	0.873423	-0.000430533	-0.00353759	0.000478052	0.082742	0.0747751	0.0926818	0.0659331	0.059781	0.0753008	0.0660319	0.0599008	0.075521	9.87959e-05	-4.80503e-05	0.000467888
aspartate	0.42133	0.358146	0.484514	0.869661	0.831655	0.907667	0.872979	0.835284	0.910674	0.00331729	0.000958072	0.0056765	0.0159344	0.0125275	0.0193413	0.0144583	0.0114616	0.0174549	0.0144046	0.0114197	0.0173895	-5.36751e-05	-0.000109534	2.18377e-06	0.478913	0.439652	0.518174	0.854989	0.829623	0.880356	0.856535	0.831334	0.881736	0.00154573	-0.00012672	0.00321817	0.0449577	0.0395653	0.0503501	0.0374936	0.0331844	0.0418029	0.0374251	0.0331207	0.0417293	-6.85803e-05	-0.000211374	7.42132e-05	0.487065	0.453823	0.520306	0.844457	0.822594	0.86632	0.845605	0.823791	0.867418	0.00114761	-0.000243192	0.00253841	0.0647656	0.0585819	0.0709493	0.0527769	0.0478897	0.0576642	0.0526774	0.047794	0.0575609	-9.94946e-05	-0.000292087	9.30982e-05	0.495993	0.466294	0.525691	0.850938	0.832531	0.869344	0.851751	0.833345	0.870157	0.00081315	-0.000407074	0.00203337	0.0826655	0.0759845	0.0893464	0.065351	0.0601115	0.0705904	0.0651754	0.0599379	0.0704129	-0.000175593	-0.000414103	6.29178e-05	0.464129	0.339408	0.620321	0.870937	0.823737	0.908769	0.87419	0.826496	0.913504	0.00325292	-0.000281719	0.00748259	0.0158156	0.0118895	0.0213428	0.0144165	0.010844	0.0192267	0.0143701	0.0108275	0.0191786	-4.63476e-05	-0.000161604	2.69805e-05	0.483711	0.432155	0.543916	0.854552	0.818314	0.882339	0.855618	0.81914	0.883218	0.00106593	-0.00129053	0.00355129	0.0452533	0.038983	0.0528805	0.0379256	0.0320731	0.0444293	0.0378941	0.0319843	0.0443238	-3.15492e-05	-0.000217945	0.000261897	0.487618	0.446668	0.524799	0.843402	0.810723	0.870439	0.844082	0.811676	0.871333	0.000680093	-0.00174489	0.0026337	0.0650569	0.0562013	0.0735615	0.0533516	0.045809	0.0598465	0.0533035	0.0457064	0.0597804	-4.80305e-05	-0.000314181	0.000366673	0.489202	0.457055	0.517974	0.849359	0.827726	0.872849	0.849724	0.828028	0.874526	0.000365336	-0.00179561	0.00218178	0.0829164	0.0749033	0.0936443	0.0660456	0.0591419	0.072858	0.065949	0.0589566	0.0726637	-9.66762e-05	-0.000403791	0.000333451
N-acetylaspartate (NAA)	0.633275	0.572053	0.694497	0.869661	0.831655	0.907667	0.870019	0.831995	0.908044	0.000358235	-0.000717776	0.00143425	0.015863	0.0124803	0.0192457	0.0144583	0.0114616	0.0174549	0.0144675	0.0114695	0.0174655	9.20751e-06	-7.43813e-06	2.58531e-05	0.621775	0.58468	0.65887	0.854989	0.829623	0.880356	0.855145	0.829805	0.880486	0.000156246	-0.000452765	0.000765258	0.0445645	0.0392569	0.0498721	0.0374936	0.0331844	0.0418029	0.0375065	0.0331965	0.0418165	1.28973e-05	-3.64292e-05	6.22239e-05	0.623973	0.592664	0.655281	0.844457	0.822594	0.86632	0.844614	0.822771	0.866456	0.000156481	-0.000364333	0.000677296	0.0639389	0.0578906	0.0699871	0.0527769	0.0478897	0.0576642	0.0527696	0.0478842	0.057655	-7.33634e-06	-7.66869e-05	6.20142e-05	0.620709	0.592532	0.648885	0.850938	0.832531	0.869344	0.85097	0.832571	0.869369	3.23134e-05	-0.000445079	0.000509706	0.081326	0.074821	0.0878311	0.065351	0.0601115	0.0705904	0.0653435	0.0601068	0.0705802	-7.44286e-06	-9.34213e-05	7.85355e-05	0.633216	0.559641	0.705235	0.867707	0.824694	0.90893	0.867702	0.823851	0.909017	-4.66256e-06	-0.00334029	0.00327415	0.0157237	0.0120524	0.019008	0.0143817	0.0113923	0.0174827	0.0143947	0.0114309	0.017498	1.29378e-05	-2.28164e-05	6.95336e-05	0.621668	0.574411	0.675736	0.852157	0.816242	0.889826	0.852	0.815865	0.888332	-0.000156465	-0.00242358	0.00168525	0.043931	0.0370514	0.0511954	0.037408	0.0324685	0.0429836	0.0374478	0.0324706	0.0430035	3.97599e-05	-5.86992e-05	0.000212508	0.623578	0.582234	0.660331	0.841998	0.819328	0.867637	0.841836	0.819502	0.867342	-0.00016297	-0.00207151	0.000992961	0.0636912	0.0562275	0.0714436	0.0531605	0.0474549	0.0591027	0.0532019	0.0474845	0.0591742	4.13901e-05	-0.00010869	0.000309293	0.619744	0.584862	0.655789	0.849203	0.827707	0.871297	0.848889	0.827779	0.870881	-0.000313761	-0.00198999	0.000753356	0.0812145	0.0729372	0.090816	0.0659099	0.0598726	0.0729723	0.0659784	0.0601157	0.0730769	6.84216e-05	-9.39112e-05	0.00036137
asparagine	0.539334	0.455683	0.622985	0.869661	0.831655	0.907667	0.866104	0.82686	0.905349	-0.00355683	-0.00670056	-0.000413087	0.0158805	0.0124883	0.0192726	0.0144583	0.0114616	0.0174549	0.0143501	0.0113749	0.0173253	-0.000108146	-0.000217221	9.28807e-07	0.574873	0.529551	0.620195	0.854989	0.829623	0.880356	0.854912	0.829352	0.880471	-7.77074e-05	-0.00219313	0.00203772	0.0445871	0.039251	0.0499233	0.0374936	0.0331844	0.0418029	0.0370914	0.0327923	0.0413904	-0.000402265	-0.000676293	-0.000128236	0.56639	0.529893	0.602887	0.844457	0.822594	0.86632	0.843861	0.821748	0.865975	-0.000595688	-0.00239031	0.00119893	0.0642323	0.0581168	0.0703479	0.0527769	0.0478897	0.0576642	0.0523327	0.0474339	0.0572315	-0.000444243	-0.000781734	-0.000106753	0.548909	0.516932	0.580885	0.850938	0.832531	0.869344	0.85041	0.831807	0.869012	-0.000528153	-0.00211515	0.00105884	0.0820429	0.0754302	0.0886555	0.065351	0.0601115	0.0705904	0.0649664	0.0597017	0.0702312	-0.000384565	-0.000771741	2.61187e-06	0.543297	0.418414	0.65371	0.870335	0.810911	0.911585	0.866409	0.806298	0.910752	-0.00392567	-0.0133724	0.000503502	0.0158058	0.0121363	0.0198567	0.0144598	0.0110133	0.0180679	0.0143759	0.0109905	0.0179941	-8.38917e-05	-0.00024271	0.000106154	0.57572	0.519429	0.638704	0.855572	0.822889	0.891012	0.85523	0.821956	0.889363	-0.000342127	-0.00446283	0.00283823	0.0441094	0.0380961	0.0516426	0.0373197	0.0325127	0.0435474	0.0370028	0.0320208	0.0429742	-0.000316868	-0.000723668	0.000129753	0.567023	0.523829	0.615321	0.844923	0.815148	0.873149	0.844093	0.814461	0.87122	-0.000829914	-0.00425967	0.00177033	0.0639543	0.0561927	0.0724644	0.0528	0.0459367	0.0594919	0.0524829	0.0457479	0.0591444	-0.000317173	-0.000687529	0.00017477	0.551082	0.518589	0.598088	0.851605	0.826205	0.878185	0.85083	0.82636	0.876138	-0.000775327	-0.00428486	0.00108547	0.0816988	0.0731169	0.0908548	0.0652892	0.0595656	0.072735	0.0650535	0.0594481	0.072601	-0.000235673	-0.000685197	0.000601994
N-acetylasparagine	0.619168	0.553381	0.684954	0.869661	0.831655	0.907667	0.871385	0.833717	0.909052	0.00172322	7.98574e-05	0.00336658	0.0158634	0.0124775	0.0192493	0.0144583	0.0114616	0.0174549	0.0144693	0.0114716	0.017467	1.10419e-05	-2.43682e-05	4.6452e-05	0.595984	0.557111	0.634856	0.854989	0.829623	0.880356	0.855798	0.830461	0.881136	0.00080916	-0.000304498	0.00192282	0.0446174	0.0392893	0.0499455	0.0374936	0.0331844	0.0418029	0.0375113	0.0332049	0.0418177	1.7706e-05	-7.71828e-05	0.000112595	0.590165	0.557775	0.622556	0.844457	0.822594	0.86632	0.844965	0.823117	0.866812	0.000507703	-0.000415295	0.0014307	0.0641898	0.058097	0.0702826	0.0527769	0.0478897	0.0576642	0.0527988	0.0479178	0.0576799	2.18965e-05	-0.000108361	0.000152154	0.597333	0.568737	0.625929	0.850938	0.832531	0.869344	0.851361	0.832976	0.869746	0.000423635	-0.000388707	0.00123598	0.0816558	0.0750988	0.0882127	0.065351	0.0601115	0.0705904	0.0653411	0.0601105	0.0705717	-9.90648e-06	-0.000168291	0.000148478	0.623053	0.554272	0.702794	0.866065	0.81379	0.913391	0.867197	0.813738	0.914974	0.00113141	-0.00309517	0.00452047	0.0162311	0.0112859	0.0207706	0.0148945	0.0106763	0.0190036	0.0149107	0.010685	0.0190042	1.62581e-05	-2.7941e-05	8.92487e-05	0.594777	0.557246	0.643868	0.853775	0.820366	0.884801	0.853965	0.820758	0.885621	0.000190018	-0.00234935	0.00188315	0.0446127	0.0379044	0.0513391	0.0378753	0.0328319	0.043552	0.0379422	0.0329304	0.0435545	6.68728e-05	-5.64156e-05	0.000371873	0.590425	0.553139	0.625923	0.843552	0.818713	0.861009	0.843618	0.818963	0.860973	6.58917e-05	-0.00174774	0.00125362	0.0641755	0.0577928	0.07176	0.0531119	0.0480366	0.0595983	0.0532061	0.0480486	0.0595941	9.41642e-05	-7.01789e-05	0.000540862	0.595588	0.565631	0.627691	0.849965	0.830114	0.868268	0.849878	0.830609	0.869065	-8.69424e-05	-0.00199313	0.00119404	0.0818618	0.0750055	0.0906742	0.0659281	0.0610218	0.0727143	0.0660241	0.0610193	0.0726676	9.594e-05	-0.00015053	0.000629203
hydroxyasparagine**	0.538599	0.477961	0.599237	0.869661	0.831655	0.907667	0.870438	0.832733	0.908142	0.000776534	-0.000280444	0.00183351	0.0159316	0.0125258	0.0193374	0.0144583	0.0114616	0.0174549	0.0144589	0.0114617	0.017456	6.05752e-07	-1.89209e-05	2.01324e-05	0.53071	0.494994	0.566426	0.854989	0.829623	0.880356	0.855528	0.830238	0.880818	0.000538776	-0.000130001	0.00120755	0.0449597	0.0395689	0.0503505	0.0374936	0.0331844	0.0418029	0.0374742	0.0331688	0.0417797	-1.94081e-05	-7.4886e-05	3.60699e-05	0.536857	0.506623	0.567092	0.844457	0.822594	0.86632	0.844906	0.823084	0.866728	0.000448692	-0.000196413	0.0010938	0.0647542	0.0585748	0.0709336	0.0527769	0.0478897	0.0576642	0.0527396	0.0478575	0.0576218	-3.73128e-05	-0.000118027	4.3401e-05	0.537361	0.510426	0.564296	0.850938	0.832531	0.869344	0.851252	0.832877	0.869628	0.000314796	-0.000252802	0.000882394	0.0826353	0.0759614	0.0893092	0.065351	0.0601115	0.0705904	0.0653407	0.0601059	0.0705754	-1.03298e-05	-0.000111482	9.08226e-05	0.544088	0.467804	0.6348	0.87362	0.817534	0.913478	0.873848	0.817836	0.913899	0.000227828	-0.00211109	0.00272183	0.015882	0.0111262	0.0207445	0.0144145	0.0104447	0.0188839	0.0144198	0.010459	0.0188893	5.35792e-06	-2.46626e-05	4.75704e-05	0.530327	0.488182	0.575625	0.856539	0.821942	0.893274	0.856675	0.82225	0.893682	0.000135525	-0.00238801	0.00195094	0.0449854	0.0381136	0.052189	0.0375273	0.0317081	0.0433426	0.0375432	0.0317968	0.0433537	1.58502e-05	-5.84551e-05	0.000148461	0.534488	0.49459	0.573875	0.844577	0.814668	0.874211	0.84465	0.814102	0.874849	7.30564e-05	-0.00152111	0.00126204	0.06445	0.0578417	0.0716383	0.0526956	0.04694	0.0589379	0.0527199	0.0471717	0.058971	2.42314e-05	-9.02362e-05	0.000299798	0.535337	0.503102	0.574129	0.850613	0.825745	0.877227	0.850592	0.826404	0.877395	-2.11664e-05	-0.0015298	0.000904572	0.0823371	0.0730919	0.0907584	0.0653369	0.0580628	0.0718359	0.0654106	0.0581158	0.0719904	7.3682e-05	-7.55087e-05	0.000450992
glutamate	0.512262	0.441718	0.582807	0.869661	0.831655	0.907667	0.869804	0.831737	0.907872	0.000143278	-0.000254435	0.000540991	0.0159366	0.0125306	0.0193427	0.0144583	0.0114616	0.0174549	0.014448	0.0114533	0.0174427	-1.02594e-05	-2.11746e-05	6.55755e-07	0.522309	0.482949	0.561669	0.854989	0.829623	0.880356	0.855176	0.829847	0.880506	0.000187237	-9.62354e-05	0.000470708	0.0449558	0.0395694	0.0503422	0.0374936	0.0331844	0.0418029	0.0374753	0.0331667	0.0417838	-1.83561e-05	-4.54295e-05	8.71721e-06	0.532697	0.499528	0.565866	0.844457	0.822594	0.86632	0.844567	0.822709	0.866426	0.000110217	-0.00014198	0.000362414	0.0647221	0.058551	0.0708931	0.0527769	0.0478897	0.0576642	0.0527569	0.0478696	0.0576441	-2.0092e-05	-5.626e-05	1.6076e-05	0.549457	0.52014	0.578773	0.850938	0.832531	0.869344	0.850955	0.832543	0.869367	1.73308e-05	-0.000201608	0.000236269	0.0824708	0.0758168	0.0891248	0.065351	0.0601115	0.0705904	0.0653395	0.0600988	0.0705801	-1.14947e-05	-5.48582e-05	3.18689e-05	0.513076	0.416661	0.602173	0.868088	0.816516	0.908186	0.867727	0.816264	0.907566	-0.000359932	-0.00338088	0.00155229	0.0160723	0.0115069	0.0216832	0.0146139	0.0108259	0.0194933	0.0146093	0.0108035	0.0195237	-4.55114e-06	-8.77181e-05	7.5532e-05	0.524797	0.466617	0.581071	0.854955	0.829734	0.879888	0.854729	0.828379	0.879787	-0.000226058	-0.00372374	0.00149214	0.04495	0.0372147	0.0512075	0.0376071	0.0317541	0.0430862	0.0376378	0.0318277	0.0431011	3.06988e-05	-0.000132421	0.00027129	0.53147	0.482483	0.573011	0.844209	0.814587	0.870547	0.843901	0.814379	0.869673	-0.000308176	-0.00303662	0.000755586	0.0648114	0.0566518	0.0712255	0.0530466	0.046603	0.0597138	0.0530974	0.0466185	0.0597374	5.08203e-05	-0.000111352	0.000407097	0.547949	0.512255	0.583053	0.849953	0.828097	0.873109	0.849588	0.826944	0.872278	-0.000365016	-0.00266718	0.000348922	0.0824922	0.0748574	0.0899365	0.0657218	0.0587706	0.0731832	0.0657954	0.0587601	0.0731945	7.35425e-05	-6.29054e-05	0.00047745
glutamine	0.525569	0.445144	0.605993	0.869661	0.831655	0.907667	0.867763	0.829038	0.906489	-0.00189795	-0.00365312	-0.000142768	0.0159296	0.012524	0.0193351	0.0144583	0.0114616	0.0174549	0.0144104	0.0114231	0.0173977	-4.78379e-05	-8.88646e-05	-6.8111e-06	0.4973	0.452573	0.542028	0.854989	0.829623	0.880356	0.854589	0.829085	0.880093	-0.000400405	-0.0013676	0.000566794	0.0449671	0.0395746	0.0503595	0.0374936	0.0331844	0.0418029	0.0373512	0.033046	0.0416564	-0.00014243	-0.000250446	-3.44149e-05	0.502463	0.466079	0.538847	0.844457	0.822594	0.86632	0.843893	0.821879	0.865906	-0.000564083	-0.00137598	0.000247815	0.0647643	0.0585821	0.0709465	0.0527769	0.0478897	0.0576642	0.0526121	0.0477202	0.0575039	-0.000164879	-0.000302056	-2.77021e-05	0.522664	0.4907	0.554627	0.850938	0.832531	0.869344	0.850359	0.831812	0.868906	-0.000578399	-0.00128687	0.00013007	0.0826082	0.0759334	0.089283	0.065351	0.0601115	0.0705904	0.0651899	0.0599403	0.0704394	-0.000161092	-0.000320423	-1.76197e-06	0.506739	0.380957	0.620724	0.867101	0.817755	0.916392	0.864334	0.815149	0.915509	-0.00276646	-0.0144822	0.00121444	0.016215	0.0122804	0.0202228	0.0147841	0.0112195	0.0185445	0.0147603	0.0111818	0.0185295	-2.38444e-05	-0.000151137	0.000110505	0.492011	0.443546	0.55301	0.855133	0.821305	0.889629	0.854015	0.819842	0.888565	-0.00111844	-0.00577229	0.000602759	0.045146	0.037623	0.0521083	0.0377336	0.0329741	0.0438824	0.0376882	0.0328488	0.0439406	-4.54418e-05	-0.000389866	0.000408766	0.497364	0.450239	0.549404	0.843605	0.814496	0.87303	0.842345	0.813779	0.873156	-0.00126051	-0.00636766	0.000513699	0.0649291	0.0568704	0.0723438	0.0530139	0.0477065	0.0601259	0.0529714	0.0478762	0.0598887	-4.2567e-05	-0.000389958	0.000536071	0.511179	0.4404	0.551225	0.849801	0.821795	0.874049	0.848637	0.819838	0.8743	-0.00116406	-0.00573332	0.000374571	0.0827137	0.0740009	0.0910219	0.0656399	0.0587994	0.0723626	0.0656255	0.0590777	0.0720969	-1.43481e-05	-0.000417289	0.00075765
alpha-ketoglutaramate*	0.500889	0.433194	0.568584	0.869661	0.831655	0.907667	0.869633	0.831615	0.907652	-2.82214e-05	-0.000915745	0.000859302	0.0159327	0.0125262	0.0193392	0.0144583	0.0114616	0.0174549	0.0144492	0.0114539	0.0174445	-9.06473e-06	-2.44785e-05	6.34902e-06	0.495833	0.456384	0.535281	0.854989	0.829623	0.880356	0.854994	0.829639	0.880348	4.49526e-06	-0.000508942	0.000517932	0.044954	0.039562	0.050346	0.0374936	0.0331844	0.0418029	0.0374712	0.0331623	0.04178	-2.24618e-05	-6.31629e-05	1.82393e-05	0.493543	0.460435	0.526652	0.844457	0.822594	0.86632	0.844465	0.822598	0.866331	7.50448e-06	-0.000442	0.000457009	0.0647618	0.0585784	0.0709453	0.0527769	0.0478897	0.0576642	0.0527449	0.0478583	0.0576315	-3.20606e-05	-8.79185e-05	2.37973e-05	0.494523	0.465001	0.524045	0.850938	0.832531	0.869344	0.850941	0.832521	0.869361	3.11746e-06	-0.000395914	0.000402149	0.0826639	0.0759829	0.0893449	0.065351	0.0601115	0.0705904	0.0652981	0.0600605	0.0705356	-5.29022e-05	-0.000122043	1.62389e-05	0.498583	0.432044	0.587665	0.866136	0.818594	0.903656	0.865682	0.818569	0.903502	-0.000454025	-0.00430044	0.0020357	0.0157952	0.0119873	0.0201419	0.0143593	0.0109771	0.0185676	0.0143504	0.01097	0.018569	-8.95515e-06	-8.51359e-05	4.91292e-05	0.489928	0.441887	0.53901	0.851086	0.815349	0.88174	0.850467	0.815047	0.881746	-0.000619113	-0.00380166	0.000713245	0.0450916	0.0378328	0.0532441	0.0378253	0.0325635	0.0439756	0.0378402	0.0325688	0.0439356	1.48849e-05	-0.000131956	0.000223299	0.490225	0.454353	0.52856	0.842779	0.815563	0.866624	0.842159	0.814814	0.865995	-0.000620088	-0.00305613	0.000567212	0.0653142	0.0565874	0.073938	0.0534627	0.048464	0.0597929	0.0534937	0.0484407	0.0599111	3.1096e-05	-0.000135709	0.000341289	0.489979	0.454602	0.523404	0.848891	0.824749	0.869632	0.848283	0.824303	0.868626	-0.000608261	-0.00321446	0.000358366	0.0832361	0.0745187	0.0914905	0.0661783	0.060116	0.072598	0.0662287	0.0599953	0.0725439	5.03733e-05	-0.000168674	0.000456157
N-acetylglutamate	0.605438	0.542687	0.668189	0.869661	0.831655	0.907667	0.872461	0.835055	0.909866	0.00279934	-0.00218722	0.0077859	0.0158599	0.0124793	0.0192406	0.0144583	0.0114616	0.0174549	0.0145143	0.0115092	0.0175193	5.60158e-05	-2.50886e-05	0.00013712	0.602594	0.564539	0.640648	0.854989	0.829623	0.880356	0.856517	0.831391	0.881644	0.00152824	-0.00142094	0.00447743	0.0445364	0.0392327	0.0498401	0.0374936	0.0331844	0.0418029	0.0375838	0.0332781	0.0418895	9.01796e-05	-0.000151498	0.000331857	0.599707	0.567279	0.632135	0.844457	0.822594	0.86632	0.845821	0.824049	0.867593	0.00136428	-0.00111226	0.00384081	0.0638514	0.0578045	0.0698984	0.0527769	0.0478897	0.0576642	0.0527629	0.0478914	0.0576345	-1.40241e-05	-0.000352844	0.000324796	0.610706	0.581782	0.639629	0.850938	0.832531	0.869344	0.851886	0.833497	0.870274	0.000948132	-0.00121818	0.00311444	0.0811334	0.0746335	0.0876332	0.065351	0.0601115	0.0705904	0.0650573	0.0598428	0.0702718	-0.00029371	-0.000699772	0.000112351	0.599315	0.530535	0.691579	0.87193	0.820938	0.923299	0.873521	0.824163	0.923424	0.00159121	-0.00498577	0.00754461	0.0157626	0.0119737	0.0213207	0.0143438	0.0107229	0.0189377	0.0144126	0.0107268	0.0190703	6.87805e-05	-4.07371e-05	0.000241254	0.597784	0.551977	0.639557	0.854033	0.815345	0.887431	0.854789	0.817179	0.887796	0.000756489	-0.00396287	0.00431138	0.0442518	0.0372818	0.0521345	0.0372903	0.0321133	0.0437502	0.0374529	0.0322079	0.0437531	0.000162547	-0.000145079	0.000622904	0.597347	0.558005	0.632023	0.842237	0.809349	0.874815	0.843114	0.810635	0.873231	0.000877402	-0.00406679	0.00483649	0.063697	0.0541953	0.0713468	0.0528921	0.0461888	0.0588904	0.0529715	0.0462302	0.0587254	7.93499e-05	-0.000329795	0.000771996	0.60762	0.572327	0.641235	0.848366	0.822114	0.874718	0.848764	0.821941	0.873756	0.000397863	-0.00449502	0.00323696	0.081352	0.0705783	0.0899018	0.0660341	0.0584939	0.0727243	0.0658815	0.0582594	0.0722938	-0.000152653	-0.000615444	0.000736345
N-acetylglutamine	0.628672	0.563398	0.693946	0.869661	0.831655	0.907667	0.872092	0.834911	0.909273	0.00243063	-0.000159604	0.00502086	0.0158624	0.0124809	0.0192439	0.0144583	0.0114616	0.0174549	0.0144952	0.011493	0.0174974	3.69564e-05	-6.05461e-06	7.99674e-05	0.612563	0.574454	0.650672	0.854989	0.829623	0.880356	0.855947	0.830668	0.881227	0.000958243	-0.00058822	0.0025047	0.0445279	0.0392255	0.0498303	0.0374936	0.0331844	0.0418029	0.0375538	0.033246	0.0418617	6.02068e-05	-7.0026e-05	0.000190439	0.613829	0.581456	0.646202	0.844457	0.822594	0.86632	0.845351	0.823577	0.867124	0.000893485	-0.000436277	0.00222325	0.0639317	0.0578857	0.0699776	0.0527769	0.0478897	0.0576642	0.052817	0.0479379	0.0576962	4.01156e-05	-0.000143593	0.000223824	0.619973	0.592133	0.647814	0.850938	0.832531	0.869344	0.85177	0.833476	0.870065	0.000832591	-0.000302304	0.00196749	0.0812776	0.0747771	0.0877781	0.065351	0.0601115	0.0705904	0.0653565	0.0601276	0.0705854	5.52889e-06	-0.000215392	0.000226449	0.62983	0.550901	0.70251	0.871174	0.813012	0.91222	0.872992	0.813708	0.912654	0.00181814	-0.00256259	0.00665157	0.0158059	0.0113768	0.0200326	0.014411	0.0107133	0.0183535	0.0144596	0.0107393	0.0183588	4.85759e-05	-1.70436e-05	0.000185474	0.612485	0.564326	0.66386	0.853211	0.824052	0.879145	0.853732	0.825193	0.879255	0.000520805	-0.00184321	0.00265386	0.0441354	0.0370949	0.0504678	0.0373497	0.0321582	0.0420211	0.0374589	0.032344	0.0421728	0.000109123	-7.09252e-05	0.000439354	0.611982	0.569026	0.662786	0.842425	0.811468	0.867064	0.842774	0.812317	0.867339	0.000348622	-0.0018598	0.00233067	0.0637067	0.0554078	0.0708281	0.052925	0.0457175	0.0598848	0.0530577	0.045894	0.0598231	0.000132661	-0.00012785	0.000681772	0.617317	0.584398	0.656061	0.848834	0.823354	0.870686	0.849153	0.824322	0.870975	0.000319211	-0.00200967	0.00179049	0.0811762	0.0730173	0.088823	0.0656887	0.0587346	0.0723919	0.0658107	0.0590447	0.0729116	0.000122021	-0.000166459	0.00079209
N-methylglutamate	0.565099	0.50459	0.625609	0.869661	0.831655	0.907667	0.871933	0.834482	0.909384	0.00227178	0.000180963	0.00436261	0.015932	0.0125256	0.0193383	0.0144583	0.0114616	0.0174549	0.0144343	0.0114422	0.0174264	-2.3921e-05	-5.84659e-05	1.06239e-05	0.495166	0.458016	0.532316	0.854989	0.829623	0.880356	0.855129	0.829751	0.880507	0.000140164	-0.00104015	0.00132048	0.0449533	0.0395614	0.0503453	0.0374936	0.0331844	0.0418029	0.0374972	0.033188	0.0418063	3.55988e-06	-9.50049e-05	0.000102125	0.500437	0.469869	0.531006	0.844457	0.822594	0.86632	0.844568	0.822689	0.866448	0.000110998	-0.000868967	0.00109096	0.0647609	0.0585775	0.0709442	0.0527769	0.0478897	0.0576642	0.0527923	0.0479051	0.0576794	1.53409e-05	-0.00011598	0.000146662	0.500406	0.472616	0.528196	0.850938	0.832531	0.869344	0.85096	0.832507	0.869414	2.26082e-05	-0.000866768	0.000911984	0.0826606	0.0759799	0.0893413	0.065351	0.0601115	0.0705904	0.065272	0.0600363	0.0705077	-7.89652e-05	-0.000241875	8.3945e-05	0.501141	0.356384	0.626792	0.870323	0.814477	0.920882	0.872042	0.814576	0.922496	0.00171935	-0.00230621	0.00634593	0.0159331	0.0118608	0.0204818	0.0144812	0.0108604	0.0187345	0.014463	0.0108624	0.0187247	-1.81641e-05	-6.86516e-05	4.2004e-05	0.484805	0.432579	0.531356	0.855124	0.82005	0.890981	0.854647	0.820167	0.890607	-0.000477845	-0.00407815	0.00146318	0.0447355	0.0390488	0.0512026	0.03739	0.0331034	0.0424105	0.0374365	0.0331046	0.0424754	4.65074e-05	-8.08493e-05	0.000279409	0.489224	0.448392	0.526056	0.844152	0.820404	0.869936	0.843802	0.820729	0.870167	-0.00035023	-0.00339993	0.000916025	0.064356	0.0567867	0.0720303	0.0526314	0.0479408	0.0587665	0.0527062	0.0480637	0.0587831	7.47145e-05	-0.000125882	0.000453737	0.48832	0.457768	0.517121	0.84918	0.829381	0.869971	0.848673	0.828032	0.870267	-0.000507201	-0.00398643	0.000695839	0.0820385	0.0734075	0.0903048	0.065293	0.0589729	0.0726354	0.0652901	0.0588969	0.0727623	-2.95132e-06	-0.000224769	0.000387014
4-hydroxyglutamate	0.638187	0.579569	0.696805	0.869661	0.831655	0.907667	0.873605	0.836483	0.910727	0.00394351	0.0012093	0.00667772	0.0158654	0.0124791	0.0192517	0.0144583	0.0114616	0.0174549	0.014477	0.0114794	0.0174746	1.87497e-05	-3.18598e-05	6.93592e-05	0.61551	0.578507	0.652513	0.854989	0.829623	0.880356	0.857078	0.832017	0.882139	0.00208853	0.000244786	0.00393228	0.0445834	0.0392605	0.0499063	0.0374936	0.0331844	0.0418029	0.0374807	0.033181	0.0417803	-1.29405e-05	-0.000164295	0.000138414	0.590313	0.559123	0.621503	0.844457	0.822594	0.86632	0.845934	0.824299	0.86757	0.00147721	-6.08282e-05	0.00301525	0.0642563	0.0581577	0.0703549	0.0527769	0.0478897	0.0576642	0.0528348	0.0479547	0.0577149	5.78422e-05	-0.00015261	0.000268294	0.593784	0.566134	0.621434	0.850938	0.832531	0.869344	0.852146	0.833955	0.870338	0.00120862	-0.00015296	0.0025702	0.0818964	0.0753229	0.0884698	0.065351	0.0601115	0.0705904	0.0654286	0.0601947	0.0706624	7.75849e-05	-0.000173696	0.000328865	0.63712	0.549801	0.721828	0.865954	0.808912	0.905738	0.869219	0.814419	0.907843	0.00326507	-0.00171651	0.00886839	0.0161074	0.0122036	0.0205548	0.0147952	0.0112956	0.018938	0.0148227	0.0113252	0.0189307	2.75803e-05	-3.68677e-05	0.000147524	0.616734	0.56855	0.664554	0.852088	0.824595	0.878611	0.853622	0.82456	0.880749	0.00153414	-0.00198726	0.00456323	0.045264	0.0390689	0.0525754	0.0382904	0.0330022	0.043891	0.0383243	0.0331938	0.0439751	3.38374e-05	-0.00016944	0.000425992	0.590037	0.549396	0.636533	0.842443	0.819782	0.864931	0.843317	0.82052	0.86633	0.000874383	-0.00332111	0.00339704	0.0649398	0.0586291	0.0733402	0.053555	0.0482404	0.0599137	0.0537094	0.048362	0.0600258	0.000154384	-0.000106539	0.000863734	0.594032	0.54762	0.634204	0.848893	0.82572	0.868631	0.849611	0.826803	0.868256	0.000717698	-0.00251092	0.00276181	0.0824509	0.0744164	0.0923503	0.0660877	0.0593784	0.0723513	0.0662939	0.0596661	0.0725164	0.000206242	-0.000141682	0.00110061
gamma-carboxyglutamate	0.540702	0.479504	0.601899	0.869661	0.831655	0.907667	0.869469	0.831466	0.907471	-0.000192715	-0.00126972	0.000884288	0.0159294	0.0125267	0.0193322	0.0144583	0.0114616	0.0174549	0.0144687	0.0114702	0.0174672	1.04581e-05	-2.84514e-06	2.37612e-05	0.581547	0.546291	0.616803	0.854989	0.829623	0.880356	0.855336	0.830098	0.880574	0.000346881	-0.000243368	0.00093713	0.044796	0.0394369	0.0501552	0.0374936	0.0331844	0.0418029	0.0374945	0.0331857	0.0418032	8.28847e-07	-4.17875e-05	4.34452e-05	0.57906	0.54882	0.609301	0.844457	0.822594	0.86632	0.844872	0.823085	0.866658	0.000414621	-0.000141548	0.000970791	0.0644438	0.0583122	0.0705753	0.0527769	0.0478897	0.0576642	0.052776	0.0478898	0.0576622	-9.46649e-07	-6.25039e-05	6.06106e-05	0.571409	0.544541	0.598277	0.850938	0.832531	0.869344	0.851066	0.832689	0.869443	0.000128209	-0.000395886	0.000652304	0.0822609	0.07564	0.0888818	0.065351	0.0601115	0.0705904	0.0653689	0.0601294	0.0706083	1.78906e-05	-5.89115e-05	9.46927e-05	0.531271	0.449889	0.612163	0.869982	0.797712	0.913466	0.86896	0.796381	0.911068	-0.00102257	-0.00547102	0.00162611	0.0156666	0.0115531	0.0202188	0.0142575	0.0106177	0.0183333	0.0142769	0.0106097	0.0183481	1.94125e-05	-1.62303e-05	8.76458e-05	0.578547	0.535569	0.621477	0.857592	0.824138	0.885698	0.857382	0.823385	0.885815	-0.000209888	-0.00220028	0.00113723	0.0446109	0.0359269	0.0518208	0.0374403	0.0308109	0.0427698	0.0374781	0.0307719	0.0427891	3.7799e-05	-6.04879e-05	0.000199481	0.574572	0.5416	0.609194	0.846249	0.820719	0.87034	0.846196	0.819426	0.870688	-5.3421e-05	-0.00217252	0.00144189	0.0648805	0.0564853	0.0730883	0.0532347	0.0474132	0.0599225	0.0532986	0.0474588	0.0600483	6.38965e-05	-0.000118781	0.000385334	0.566877	0.53238	0.597078	0.85169	0.833105	0.869662	0.851255	0.833021	0.869002	-0.000434993	-0.00251565	0.000502873	0.0829562	0.0738234	0.0925725	0.0659863	0.0603995	0.0737799	0.0660939	0.0604842	0.0738166	0.000107627	-7.13952e-05	0.000613026
pyroglutamine*	0.632601	0.572033	0.693168	0.869661	0.831655	0.907667	0.875436	0.838614	0.912257	0.00577429	0.00194978	0.00959881	0.0158331	0.0124571	0.0192091	0.0144583	0.0114616	0.0174549	0.0145254	0.011521	0.0175297	6.71185e-05	-8.11015e-06	0.000142347	0.622418	0.584763	0.660073	0.854989	0.829623	0.880356	0.858753	0.83375	0.883755	0.0037633	0.00119554	0.00633107	0.0443715	0.0390837	0.0496593	0.0374936	0.0331844	0.0418029	0.0375533	0.0332513	0.0418553	5.96361e-05	-0.000148963	0.000268235	0.611397	0.580047	0.642748	0.844457	0.822594	0.86632	0.848101	0.826622	0.869579	0.00364376	0.00146348	0.00582403	0.0637795	0.0577375	0.0698214	0.0527769	0.0478897	0.0576642	0.0528703	0.047991	0.0577497	9.33877e-05	-0.00018982	0.000376595	0.615271	0.587651	0.642891	0.850938	0.832531	0.869344	0.854221	0.836165	0.872278	0.00328372	0.00138294	0.00518449	0.0811944	0.0746878	0.0877011	0.065351	0.0601115	0.0705904	0.065392	0.0601603	0.0706236	4.10176e-05	-0.000301779	0.000383815	0.638065	0.570064	0.710986	0.865167	0.809978	0.913416	0.870892	0.815699	0.918984	0.00572441	0.000545102	0.0118262	0.015737	0.0114576	0.0201496	0.014484	0.0110831	0.0181859	0.0145567	0.0111052	0.0183047	7.27073e-05	-2.01317e-05	0.000295862	0.626834	0.582029	0.670744	0.853118	0.822587	0.8907	0.856803	0.826074	0.894134	0.00368533	0.000240582	0.00792929	0.0444527	0.036658	0.0505652	0.0378756	0.0332955	0.0429916	0.0379648	0.0332583	0.0430004	8.92284e-05	-0.000148067	0.000630446	0.614526	0.576794	0.652042	0.843526	0.813637	0.875087	0.847067	0.816646	0.876635	0.00354057	0.000505833	0.0071972	0.0637088	0.0557716	0.0706019	0.0531687	0.0473404	0.0588003	0.0533189	0.0475723	0.0588595	0.000150222	-0.0001667	0.000806263	0.617417	0.581212	0.649601	0.849213	0.826086	0.870544	0.852317	0.830386	0.873077	0.00310328	0.000462308	0.00621969	0.0813457	0.0735867	0.0901181	0.0661228	0.0595924	0.0732363	0.066238	0.0595941	0.0733058	0.000115211	-0.000322717	0.000873461
N-acetyl-aspartyl-glutamate (NAAG)	0.611968	0.550509	0.673426	0.869661	0.831655	0.907667	0.867812	0.829375	0.90625	-0.00184878	-0.00595614	0.00225857	0.015909	0.0125147	0.0193033	0.0144583	0.0114616	0.0174549	0.0144143	0.0114257	0.0174029	-4.39247e-05	-0.000131717	4.38676e-05	0.635046	0.600462	0.669631	0.854989	0.829623	0.880356	0.855619	0.830324	0.880914	0.000629476	-0.00182946	0.00308841	0.0446272	0.0393041	0.0499503	0.0374936	0.0331844	0.0418029	0.037281	0.0329793	0.0415826	-0.000212655	-0.000431672	6.36141e-06	0.626889	0.597624	0.656153	0.844457	0.822594	0.86632	0.844966	0.823186	0.866746	0.000508757	-0.00163641	0.00265392	0.0641313	0.0580522	0.0702104	0.0527769	0.0478897	0.0576642	0.0524793	0.0475948	0.0573639	-0.0002976	-0.000617547	2.23459e-05	0.612511	0.585907	0.639115	0.850938	0.832531	0.869344	0.850693	0.832324	0.869061	-0.000245115	-0.00221348	0.00172325	0.0818537	0.0752944	0.0884129	0.065351	0.0601115	0.0705904	0.0650737	0.0598311	0.0703163	-0.000277263	-0.000668298	0.000113773	0.60944	0.521311	0.690192	0.878742	0.830281	0.923229	0.876475	0.823739	0.920624	-0.00226642	-0.0108197	0.00250229	0.0155894	0.0118998	0.0197012	0.0141797	0.0110484	0.0180091	0.0141441	0.0110225	0.0179716	-3.55599e-05	-0.000155778	7.10587e-05	0.635203	0.587246	0.696795	0.857234	0.825997	0.889305	0.857716	0.827349	0.890553	0.000482796	-0.00440822	0.00347639	0.0434558	0.036535	0.0513533	0.0367664	0.0320177	0.0421926	0.0365954	0.0320455	0.0421393	-0.000170987	-0.000440415	0.000123526	0.624981	0.585465	0.660721	0.844241	0.815648	0.872941	0.844358	0.815936	0.875224	0.000116845	-0.00507302	0.00322513	0.0631201	0.0560632	0.071029	0.0523409	0.0450562	0.0585325	0.0521373	0.0449446	0.0583915	-0.000203678	-0.000554174	0.000326803	0.609027	0.577226	0.640222	0.849783	0.824414	0.879866	0.84901	0.823453	0.878243	-0.000772881	-0.00606513	0.0020912	0.0807227	0.0725989	0.0893121	0.0650293	0.0582039	0.0712618	0.0648853	0.0580038	0.071205	-0.000144069	-0.000570638	0.000493198
beta-citrylglutamate	0.703432	0.643514	0.76335	0.869661	0.831655	0.907667	0.868917	0.830585	0.90725	-0.000744044	-0.00225893	0.000770837	0.01588	0.0125011	0.0192589	0.0144583	0.0114616	0.0174549	0.0144351	0.0114433	0.0174269	-2.31329e-05	-5.75934e-05	1.13276e-05	0.666691	0.628472	0.70491	0.854989	0.829623	0.880356	0.853927	0.828408	0.879447	-0.00106166	-0.00206063	-6.26981e-05	0.0446563	0.0393566	0.049956	0.0374936	0.0331844	0.0418029	0.0374286	0.0331185	0.0417387	-6.50388e-05	-0.000158148	2.80701e-05	0.656363	0.624679	0.688048	0.844457	0.822594	0.86632	0.843694	0.821735	0.865653	-0.000762878	-0.00166998	0.000144221	0.0642018	0.0581497	0.070254	0.0527769	0.0478897	0.0576642	0.0527241	0.0478327	0.0576155	-5.28343e-05	-0.000177592	7.19233e-05	0.653495	0.625509	0.68148	0.850938	0.832531	0.869344	0.850336	0.831872	0.8688	-0.000601569	-0.00154979	0.000346655	0.081647	0.0751334	0.0881607	0.065351	0.0601115	0.0705904	0.0653396	0.0600928	0.0705864	-1.13807e-05	-0.000164757	0.000141995	0.700135	0.619175	0.769518	0.867762	0.810902	0.925423	0.866779	0.810239	0.924358	-0.000983137	-0.00622919	0.00123402	0.0157347	0.0108109	0.0206615	0.0144227	0.0101293	0.0188935	0.0144142	0.0100903	0.0188893	-8.48194e-06	-7.14185e-05	5.35811e-05	0.665712	0.61608	0.719109	0.850995	0.821111	0.884226	0.849856	0.819326	0.883159	-0.00113931	-0.00509914	0.00102618	0.0444275	0.036981	0.0511679	0.0377047	0.0306315	0.043487	0.0376905	0.0307577	0.0434739	-1.41777e-05	-0.00014512	0.000173566	0.65472	0.612948	0.698823	0.83994	0.810551	0.876243	0.838975	0.809292	0.875757	-0.000965373	-0.00493909	0.000517563	0.0640918	0.0559678	0.0710585	0.0533786	0.0460019	0.0603057	0.0534116	0.0459829	0.0603089	3.30564e-05	-0.000121529	0.000400864	0.654119	0.614729	0.690997	0.84751	0.822261	0.873538	0.846633	0.819877	0.873232	-0.000877065	-0.0049539	0.000379848	0.0816816	0.0720731	0.0890618	0.0661023	0.0582307	0.0734487	0.0661898	0.0582444	0.0737035	8.7566e-05	-0.000121296	0.000588384
carboxyethyl-GABA	0.621962	0.564358	0.679566	0.869661	0.831655	0.907667	0.87198	0.834609	0.909351	0.00231903	0.000223851	0.00441421	0.0159023	0.0125043	0.0193004	0.0144583	0.0114616	0.0174549	0.0144462	0.0114522	0.0174402	-1.20504e-05	-4.27177e-05	1.86169e-05	0.554395	0.518799	0.589991	0.854989	0.829623	0.880356	0.855354	0.830116	0.880593	0.00036517	-0.000729493	0.00145983	0.0449107	0.0395323	0.050289	0.0374936	0.0331844	0.0418029	0.0375426	0.0332293	0.041856	4.90094e-05	-4.45046e-05	0.000142523	0.567183	0.536588	0.597779	0.844457	0.822594	0.86632	0.845003	0.82321	0.866796	0.000546361	-0.000487302	0.00158002	0.0645911	0.058437	0.0707453	0.0527769	0.0478897	0.0576642	0.0527866	0.0478993	0.0576738	9.62423e-06	-0.000122018	0.000141266	0.561774	0.534479	0.589068	0.850938	0.832531	0.869344	0.851535	0.833229	0.869842	0.000597659	-0.000313647	0.00150896	0.0824313	0.0757861	0.0890765	0.065351	0.0601115	0.0705904	0.0654081	0.0601662	0.07065	5.70825e-05	-0.000105306	0.000219471	0.624757	0.545743	0.709665	0.867786	0.814134	0.913239	0.869473	0.814326	0.913863	0.00168672	-0.00201688	0.00652564	0.0158375	0.0113383	0.0203345	0.0144853	0.0103057	0.0184501	0.0144767	0.010319	0.0184451	-8.65552e-06	-5.27862e-05	4.15374e-05	0.552195	0.50844	0.595496	0.852584	0.821907	0.891929	0.852414	0.821638	0.890182	-0.000169832	-0.00342167	0.00138237	0.0451341	0.0384063	0.0512875	0.0378477	0.0323766	0.0430449	0.0379343	0.032392	0.0432375	8.65941e-05	-3.15128e-05	0.000416859	0.565057	0.525532	0.603776	0.843113	0.816111	0.872753	0.84325	0.816178	0.872826	0.000137076	-0.00192708	0.00184578	0.0646863	0.055968	0.0707605	0.0530414	0.0466348	0.0577122	0.0531178	0.0466409	0.057844	7.6347e-05	-7.38341e-05	0.000531515	0.55961	0.526415	0.590405	0.849376	0.828441	0.875752	0.849583	0.828638	0.876449	0.000207159	-0.00175216	0.00156213	0.0824209	0.0742635	0.0894117	0.0656806	0.0595637	0.0713305	0.0658295	0.0599139	0.0717686	0.000148888	-8.61062e-05	0.000873087
N-methyl-GABA	0.5856	0.520209	0.65099	0.869661	0.831655	0.907667	0.86952	0.831573	0.907467	-0.000141639	-0.00048062	0.000197342	0.0159247	0.01252	0.0193293	0.0144583	0.0114616	0.0174549	0.0144606	0.0114633	0.0174579	2.37133e-06	-3.86905e-06	8.6117e-06	0.550748	0.512042	0.589454	0.854989	0.829623	0.880356	0.854878	0.829517	0.880239	-0.000110828	-0.000323221	0.000101564	0.0449233	0.0395357	0.0503109	0.0374936	0.0331844	0.0418029	0.0374944	0.0331846	0.0418041	7.38766e-07	-1.69367e-05	1.84142e-05	0.527962	0.495437	0.560487	0.844457	0.822594	0.86632	0.844384	0.822518	0.86625	-7.33017e-05	-0.000255789	0.000109186	0.0647349	0.0585552	0.0709146	0.0527769	0.0478897	0.0576642	0.0527721	0.0478851	0.0576591	-4.82977e-06	-2.90595e-05	1.94e-05	0.524962	0.496662	0.553263	0.850938	0.832531	0.869344	0.850869	0.832465	0.869274	-6.84086e-05	-0.00023349	9.66723e-05	0.0826244	0.0759479	0.0893008	0.065351	0.0601115	0.0705904	0.0653471	0.060108	0.0705863	-3.85376e-06	-3.32869e-05	2.55794e-05	0.558751	0.344394	0.674397	0.870372	0.813883	0.918532	0.869577	0.814751	0.916281	-0.000795577	-0.00518316	0.00200068	0.0157234	0.012152	0.0195844	0.0143028	0.0111289	0.0177112	0.0143155	0.0111325	0.0177049	1.26848e-05	-2.11881e-05	7.37549e-05	0.533308	0.406012	0.595323	0.853519	0.82115	0.884618	0.852999	0.819093	0.884346	-0.000519726	-0.00321277	0.0008267	0.0450246	0.0364544	0.0512581	0.0377904	0.0318589	0.0429728	0.0378346	0.0318527	0.0430179	4.42716e-05	-2.49465e-05	0.000261743	0.515965	0.443131	0.56173	0.841299	0.823133	0.865878	0.840864	0.822195	0.865427	-0.000435395	-0.00218335	0.000476904	0.0651468	0.0578417	0.0720212	0.0535476	0.0485608	0.0599535	0.0536065	0.0485676	0.059912	5.88864e-05	-3.96388e-05	0.000385554	0.513978	0.446416	0.548745	0.848092	0.831136	0.866219	0.847717	0.829829	0.866097	-0.000374903	-0.00199262	0.000350243	0.0835962	0.0753381	0.0908397	0.0666401	0.0597683	0.0734129	0.0667134	0.0597755	0.0735673	7.33005e-05	-3.59089e-05	0.000479947
S-1-pyrroline-5-carboxylate	0.619821	0.555531	0.684111	0.869661	0.831655	0.907667	0.874735	0.837141	0.91233	0.0050741	0.000215551	0.00993264	0.0158763	0.0124863	0.0192663	0.0144583	0.0114616	0.0174549	0.0144232	0.0114368	0.0174096	-3.50381e-05	-0.00013984	6.97643e-05	0.596687	0.558175	0.635199	0.854989	0.829623	0.880356	0.858037	0.833086	0.882989	0.00304823	0.000205685	0.00589078	0.044719	0.0393735	0.0500644	0.0374936	0.0331844	0.0418029	0.037439	0.0331346	0.0417434	-5.46251e-05	-0.000328116	0.000218866	0.579112	0.547177	0.611047	0.844457	0.822594	0.86632	0.846493	0.824716	0.868269	0.00203558	-0.000503446	0.00457461	0.064438	0.0583131	0.0705629	0.0527769	0.0478897	0.0576642	0.0528522	0.0479627	0.0577417	7.5249e-05	-0.000269695	0.000420193	0.583268	0.55474	0.611796	0.850938	0.832531	0.869344	0.853855	0.835683	0.872027	0.00291712	0.000502361	0.00533188	0.0819804	0.0753857	0.0885751	0.065351	0.0601115	0.0705904	0.0653609	0.0601217	0.0706002	9.94439e-06	-0.000412843	0.000432732	0.623679	0.541303	0.719206	0.867481	0.818201	0.911399	0.872033	0.825105	0.913928	0.00455244	-0.00176587	0.0121613	0.01611	0.0117286	0.0204789	0.0147065	0.0107613	0.018787	0.0146721	0.0106965	0.0187948	-3.4363e-05	-0.000171339	0.000147371	0.597731	0.540096	0.654505	0.853082	0.825207	0.878525	0.855629	0.829112	0.879827	0.00254721	-0.000922739	0.00654771	0.0446742	0.0376485	0.0529808	0.0376488	0.0324919	0.0442616	0.0376355	0.032277	0.0441816	-1.32471e-05	-0.000328256	0.000661436	0.579941	0.536554	0.627863	0.842401	0.815948	0.864661	0.844145	0.817916	0.86842	0.00174389	-0.00145473	0.00482791	0.0648174	0.0576514	0.0729972	0.0533886	0.0478352	0.0586828	0.0535252	0.0476834	0.0591265	0.000136656	-0.000296375	0.00100733	0.584954	0.545298	0.62898	0.848207	0.824337	0.867446	0.85079	0.827412	0.868883	0.00258321	-8.83244e-05	0.00485752	0.0822537	0.0738281	0.0897263	0.06608	0.060419	0.0712675	0.0661499	0.0606456	0.071321	6.99548e-05	-0.000458255	0.00113651
citramalate	0.509416	0.442632	0.5762	0.869661	0.831655	0.907667	0.869719	0.831783	0.907655	5.78864e-05	-0.000176488	0.000292261	0.0159321	0.0125258	0.0193384	0.0144583	0.0114616	0.0174549	0.0144586	0.0114618	0.0174554	3.89527e-07	-5.19196e-06	5.97101e-06	0.512911	0.473125	0.552697	0.854989	0.829623	0.880356	0.854949	0.82959	0.880307	-4.05943e-05	-0.000205966	0.000124777	0.044947	0.0395561	0.050338	0.0374936	0.0331844	0.0418029	0.0374906	0.0331813	0.0417999	-3.04404e-06	-1.67644e-05	1.06763e-05	0.506162	0.474172	0.538153	0.844457	0.822594	0.86632	0.844427	0.822562	0.866291	-3.0263e-05	-0.0001613	0.000100775	0.0647535	0.0585712	0.0709358	0.0527769	0.0478897	0.0576642	0.052775	0.0478877	0.0576623	-1.93679e-06	-1.97581e-05	1.58845e-05	0.504971	0.476465	0.533477	0.850938	0.832531	0.869344	0.850896	0.832487	0.869305	-4.15385e-05	-0.000162637	7.95604e-05	0.0826515	0.0759721	0.0893309	0.065351	0.0601115	0.0705904	0.0653491	0.0601095	0.0705887	-1.88183e-06	-2.34237e-05	1.966e-05	0.497814	0.421673	0.575576	0.866363	0.817009	0.91322	0.866254	0.816991	0.913083	-0.000108271	-0.0018376	0.00122714	0.0157126	0.0124556	0.0188962	0.01435	0.0113851	0.0173885	0.0143572	0.0113921	0.0173794	7.17535e-06	-2.95221e-05	4.57622e-05	0.500752	0.44819	0.549019	0.857157	0.824742	0.887263	0.856863	0.823993	0.887924	-0.000294511	-0.00217351	0.000824012	0.0451579	0.0397355	0.0514649	0.0378203	0.0325231	0.0432236	0.0378481	0.0325295	0.0432903	2.77955e-05	-3.91529e-05	0.000199192	0.497086	0.454709	0.541166	0.845701	0.814501	0.873871	0.845411	0.813643	0.872712	-0.000289615	-0.00177971	0.000536346	0.0645258	0.0582138	0.0717074	0.0528554	0.0470416	0.0598062	0.0529114	0.0471839	0.0599055	5.60462e-05	-3.00179e-05	0.000323762	0.495872	0.45755	0.532783	0.850963	0.82493	0.874557	0.850646	0.824957	0.873825	-0.000317279	-0.00154656	0.000514564	0.0823995	0.0746951	0.0908272	0.0656478	0.0592959	0.0731812	0.0657234	0.059343	0.073322	7.55681e-05	-4.66822e-05	0.000431057
succinylglutamine	0.596913	0.53355	0.660276	0.869661	0.831655	0.907667	0.872272	0.834408	0.910136	0.00261095	-0.000110275	0.00533218	0.0159026	0.0125052	0.0193	0.0144583	0.0114616	0.0174549	0.0144526	0.011459	0.0174462	-5.62352e-06	-6.38353e-05	5.25883e-05	0.595234	0.558566	0.631902	0.854989	0.829623	0.880356	0.856783	0.831469	0.882097	0.00179362	-0.000198104	0.00378534	0.0447509	0.0393937	0.0501081	0.0374936	0.0331844	0.0418029	0.0374162	0.0331174	0.0417149	-7.74778e-05	-0.000241921	8.69651e-05	0.579323	0.548302	0.610344	0.844457	0.822594	0.86632	0.846102	0.824287	0.867918	0.00164502	-8.79022e-05	0.00337794	0.0644473	0.05831	0.0705846	0.0527769	0.0478897	0.0576642	0.0527003	0.0478231	0.0575775	-7.66194e-05	-0.000302707	0.000149468	0.570669	0.543012	0.598326	0.850938	0.832531	0.869344	0.852013	0.833659	0.870368	0.00107577	-0.000388709	0.00254025	0.082257	0.0756293	0.0888847	0.065351	0.0601115	0.0705904	0.065271	0.0600372	0.0705049	-7.99639e-05	-0.000349952	0.000190024	0.598259	0.529226	0.662409	0.866805	0.81293	0.91761	0.868768	0.81636	0.921696	0.00196245	-0.00103203	0.0066707	0.0159161	0.0118131	0.0195958	0.0145184	0.0112254	0.018059	0.0145169	0.0112201	0.0180551	-1.44404e-06	-7.2356e-05	6.23842e-05	0.597995	0.553929	0.645463	0.851306	0.814778	0.894785	0.852583	0.817318	0.896522	0.00127654	-0.00107239	0.00400086	0.0447905	0.0376738	0.0520895	0.03779	0.0323935	0.0431544	0.0377443	0.0323901	0.0431008	-4.56973e-05	-0.000215965	0.000146397	0.58017	0.538042	0.619669	0.841232	0.81498	0.870659	0.842279	0.815096	0.8716	0.00104621	-0.00134713	0.00329559	0.0643706	0.0555048	0.0727093	0.053141	0.0468218	0.0596331	0.0531144	0.0467205	0.0595468	-2.66576e-05	-0.000293908	0.000470136	0.570925	0.529318	0.607074	0.848355	0.825961	0.874001	0.84891	0.826343	0.874589	0.000555557	-0.00191511	0.002271	0.0823184	0.072286	0.0919089	0.065866	0.0587014	0.0736525	0.0658516	0.0585998	0.073699	-1.44061e-05	-0.000358237	0.000661431
histidine	0.578834	0.505883	0.651786	0.869661	0.831655	0.907667	0.870844	0.833149	0.908538	0.00118257	0.000509329	0.00185581	0.0159033	0.0125047	0.0193019	0.0144583	0.0114616	0.0174549	0.0144676	0.0114694	0.0174659	9.37806e-06	-3.4565e-06	2.22126e-05	0.556595	0.514354	0.598836	0.854989	0.829623	0.880356	0.855625	0.830354	0.880896	0.000635555	0.000212717	0.00105839	0.0448213	0.0394518	0.0501908	0.0374936	0.0331844	0.0418029	0.0375281	0.0332188	0.0418374	3.44891e-05	-1.46588e-07	6.91248e-05	0.545439	0.51118	0.579699	0.844457	0.822594	0.86632	0.844942	0.823151	0.866732	0.000484543	0.000122637	0.00084645	0.0645537	0.0584	0.0707074	0.0527769	0.0478897	0.0576642	0.0528169	0.0479316	0.0577021	3.99188e-05	-4.61291e-06	8.44506e-05	0.549067	0.519145	0.578988	0.850938	0.832531	0.869344	0.851293	0.832941	0.869646	0.000355454	4.80488e-05	0.00066286	0.0823261	0.0756838	0.0889685	0.065351	0.0601115	0.0705904	0.0653803	0.0601439	0.0706167	2.92885e-05	-2.35664e-05	8.21435e-05	0.581737	0.484656	0.692127	0.872391	0.807534	0.923642	0.87261	0.805361	0.923889	0.00021861	-0.0103964	0.00666633	0.015591	0.0114842	0.0200087	0.0142328	0.0105374	0.0185251	0.0142575	0.0105489	0.0186223	2.46769e-05	-3.771e-05	0.000166485	0.557656	0.50454	0.603512	0.85437	0.810946	0.89309	0.854267	0.809854	0.893518	-0.000102347	-0.00554277	0.0036343	0.0444873	0.0385359	0.0518103	0.037448	0.0324945	0.0429998	0.0375388	0.0325755	0.0431155	9.07953e-05	-9.52724e-05	0.000574915	0.546012	0.508435	0.59136	0.844809	0.816015	0.875208	0.8446	0.815399	0.876308	-0.000209096	-0.0045478	0.00221373	0.0641482	0.05679	0.071916	0.0526983	0.0463706	0.0593585	0.0528294	0.0464362	0.0603592	0.000131078	-9.7408e-05	0.000956908	0.550483	0.517502	0.589218	0.851711	0.830004	0.879666	0.85143	0.829148	0.879718	-0.00028132	-0.00449508	0.00149571	0.0817143	0.0728049	0.0905491	0.0650624	0.0575836	0.0738768	0.0652121	0.0576419	0.0741965	0.000149749	-4.93805e-05	0.00101918
1-methylhistidine	0.508594	0.444948	0.57224	0.869661	0.831655	0.907667	0.872477	0.835085	0.909869	0.00281573	-0.000547889	0.00617935	0.0159312	0.012525	0.0193373	0.0144583	0.0114616	0.0174549	0.014466	0.0114691	0.017463	7.79718e-06	-3.59417e-05	5.15361e-05	0.517331	0.480581	0.554081	0.854989	0.829623	0.880356	0.856621	0.831633	0.881609	0.00163194	-0.000169767	0.00343364	0.0449456	0.0395547	0.0503364	0.0374936	0.0331844	0.0418029	0.0375069	0.0331996	0.0418142	1.32666e-05	-0.000119689	0.000146223	0.512695	0.482308	0.543082	0.844457	0.822594	0.86632	0.845735	0.824108	0.867362	0.00127802	-0.000197234	0.00275327	0.0647502	0.0585681	0.0709323	0.0527769	0.0478897	0.0576642	0.0527643	0.0478811	0.0576475	-1.26593e-05	-0.000198121	0.000172803	0.505522	0.477366	0.533679	0.850938	0.832531	0.869344	0.851953	0.833735	0.870171	0.00101541	-0.000368847	0.00239967	0.0826499	0.0759701	0.0893296	0.065351	0.0601115	0.0705904	0.0653576	0.0601206	0.0705945	6.59362e-06	-0.000228435	0.000241622	0.483384	0.394898	0.566795	0.870099	0.823126	0.919728	0.871708	0.824277	0.919295	0.0016086	-0.00463364	0.00681855	0.0159805	0.0120949	0.021162	0.0145491	0.0112619	0.0194681	0.0145653	0.0112882	0.0195014	1.62352e-05	-5.03674e-05	8.8387e-05	0.501501	0.441138	0.545508	0.852807	0.815005	0.890913	0.853868	0.816316	0.89101	0.00106088	-0.00304004	0.00363292	0.0457186	0.0395666	0.0525401	0.0383787	0.0329129	0.0440093	0.0384198	0.0331421	0.0440067	4.10369e-05	-0.000110786	0.000277704	0.499338	0.459016	0.535345	0.843503	0.813329	0.880969	0.844231	0.813295	0.88228	0.000728379	-0.00231187	0.00259879	0.0654852	0.0580594	0.0738436	0.0536746	0.0477548	0.0609746	0.0537213	0.047605	0.0608517	4.67667e-05	-0.000164691	0.000491679	0.495799	0.460433	0.528087	0.849506	0.824292	0.880268	0.85	0.825125	0.881225	0.000493857	-0.00222909	0.00229305	0.0829527	0.0758949	0.0907794	0.06602	0.058837	0.0737442	0.0661058	0.0590478	0.0736091	8.57837e-05	-0.000224385	0.000678184
3-methylhistidine	0.468451	0.405172	0.53173	0.869661	0.831655	0.907667	0.868569	0.830474	0.906664	-0.00109189	-0.00196484	-0.000218941	0.0159409	0.0125331	0.0193488	0.0144583	0.0114616	0.0174549	0.0144609	0.0114635	0.0174584	2.69468e-06	-1.18117e-05	1.72011e-05	0.509227	0.471604	0.546849	0.854989	0.829623	0.880356	0.854557	0.829138	0.879976	-0.000432215	-0.000981673	0.000117243	0.0449672	0.0395753	0.050359	0.0374936	0.0331844	0.0418029	0.0374946	0.0331838	0.0418055	1.01495e-06	-4.27004e-05	4.47303e-05	0.525374	0.493625	0.557122	0.844457	0.822594	0.86632	0.844279	0.822399	0.866161	-0.000177546	-0.000652612	0.000297521	0.0647351	0.0585572	0.070913	0.0527769	0.0478897	0.0576642	0.0527573	0.047869	0.0576456	-1.96378e-05	-8.21508e-05	4.28751e-05	0.524764	0.496791	0.552737	0.850938	0.832531	0.869344	0.850798	0.832389	0.869208	-0.000139305	-0.000566208	0.000287598	0.0826223	0.0759489	0.0892956	0.065351	0.0601115	0.0705904	0.0653341	0.0600934	0.0705747	-1.69005e-05	-9.31762e-05	5.93752e-05	0.477164	0.405077	0.554929	0.872714	0.832615	0.910469	0.8717	0.831479	0.909331	-0.00101481	-0.00495299	0.00263336	0.015823	0.0117287	0.0203321	0.0143162	0.0108373	0.0184656	0.0143222	0.010838	0.0184847	5.92772e-06	-1.85885e-05	4.32279e-05	0.508164	0.456032	0.558259	0.857122	0.82941	0.883262	0.856529	0.829297	0.881571	-0.000592903	-0.00317119	0.00113479	0.0447493	0.0372827	0.0513956	0.0372315	0.0319497	0.0430345	0.0372567	0.031971	0.0430034	2.52207e-05	-5.7515e-05	0.000225032	0.522079	0.460954	0.561236	0.845988	0.818384	0.875363	0.845551	0.817847	0.875336	-0.000436831	-0.00229284	0.000660753	0.0643282	0.0556926	0.0721072	0.0523488	0.0462195	0.0586076	0.0523856	0.0462416	0.0586639	3.68413e-05	-9.33635e-05	0.000280263	0.52074	0.460857	0.561299	0.851797	0.830564	0.873031	0.851287	0.830896	0.872575	-0.000509666	-0.00220284	0.000313392	0.0829041	0.0728143	0.0908516	0.0654935	0.0596633	0.0715797	0.0655645	0.0596826	0.0715635	7.10002e-05	-8.0339e-05	0.000435154
N-acetylhistidine	0.641351	0.580865	0.701838	0.869661	0.831655	0.907667	0.872265	0.834865	0.909664	0.00260335	0.000385482	0.00482123	0.0158971	0.0125025	0.0192917	0.0144583	0.0114616	0.0174549	0.014482	0.0114837	0.0174803	2.37413e-05	-3.5739e-05	8.32216e-05	0.614113	0.576655	0.651571	0.854989	0.829623	0.880356	0.856553	0.831267	0.881839	0.00156369	5.90629e-05	0.00306831	0.04473	0.039382	0.050078	0.0374936	0.0331844	0.0418029	0.0375063	0.0332	0.0418127	1.27087e-05	-0.000127253	0.00015267	0.60494	0.573107	0.636773	0.844457	0.822594	0.86632	0.845866	0.824054	0.867679	0.00140917	9.73587e-05	0.00272099	0.0643369	0.058221	0.0704529	0.0527769	0.0478897	0.0576642	0.0527146	0.0478368	0.0575923	-6.236e-05	-0.000245272	0.000120552	0.593671	0.565481	0.621861	0.850938	0.832531	0.869344	0.851796	0.833404	0.870189	0.000858624	-0.000268382	0.00198563	0.0821035	0.0755001	0.0887069	0.065351	0.0601115	0.0705904	0.0652896	0.0600575	0.0705217	-6.13997e-05	-0.000281027	0.000158227	0.643409	0.564624	0.739986	0.866316	0.803556	0.915147	0.86805	0.806263	0.916747	0.00173426	-0.00223728	0.00649815	0.0161108	0.0114941	0.0203214	0.0147311	0.0109528	0.0182747	0.0147665	0.0109521	0.0183987	3.53745e-05	-4.69504e-05	0.00016732	0.616507	0.571535	0.664528	0.854356	0.816105	0.884128	0.855427	0.817117	0.885204	0.00107125	-0.00205294	0.00364747	0.045501	0.0383378	0.053135	0.0384555	0.0328689	0.0442851	0.0385152	0.0328696	0.044402	5.96922e-05	-0.00012184	0.000434197	0.606212	0.558805	0.639741	0.844061	0.816044	0.871174	0.844916	0.816218	0.871862	0.000854823	-0.00219604	0.0026603	0.0650441	0.0571898	0.0744464	0.0535783	0.047666	0.0601568	0.0535934	0.0476453	0.0601068	1.51893e-05	-0.00026266	0.000513454	0.59556	0.556827	0.632401	0.850777	0.823882	0.874821	0.851155	0.823416	0.875952	0.000377659	-0.00252596	0.00218273	0.08283	0.0752575	0.0925315	0.0662109	0.0600307	0.0736086	0.0662517	0.0599879	0.0738898	4.08684e-05	-0.000218186	0.000732089
N-acetyl-3-methylhistidine*	0.622325	0.568513	0.676138	0.869661	0.831655	0.907667	0.869261	0.831437	0.907085	-0.000400025	-0.00276902	0.00196897	0.0158969	0.0125061	0.0192877	0.0144583	0.0114616	0.0174549	0.0144528	0.0114565	0.017449	-5.48624e-06	-5.12918e-05	4.03193e-05	0.616783	0.582106	0.65146	0.854989	0.829623	0.880356	0.855446	0.830173	0.880719	0.000456951	-0.00116786	0.00208176	0.0446782	0.0393532	0.0500032	0.0374936	0.0331844	0.0418029	0.0375293	0.0332158	0.0418427	3.56211e-05	-9.79346e-05	0.000169177	0.623025	0.594525	0.651524	0.844457	0.822594	0.86632	0.845565	0.823865	0.867266	0.00110836	-0.000293159	0.00250988	0.0641402	0.0580698	0.0702107	0.0527769	0.0478897	0.0576642	0.0527809	0.0478906	0.0576711	3.93405e-06	-0.000180797	0.000188665	0.61682	0.591244	0.642397	0.850938	0.832531	0.869344	0.851806	0.833558	0.870054	0.000868154	-0.000457322	0.00219363	0.0817249	0.0751883	0.0882615	0.065351	0.0601115	0.0705904	0.0653591	0.0601153	0.070603	8.16178e-06	-0.000223813	0.000240137	0.62211	0.562919	0.693326	0.867966	0.821246	0.918566	0.867297	0.820457	0.917167	-0.000669354	-0.00505701	0.00276645	0.0157567	0.0116182	0.0204515	0.0143883	0.0105389	0.0185024	0.0143895	0.010527	0.0185336	1.2149e-06	-7.06643e-05	7.70546e-05	0.612618	0.564409	0.653141	0.854842	0.823476	0.888326	0.854661	0.82237	0.887452	-0.000181667	-0.00379309	0.00213047	0.0445789	0.0383576	0.0516378	0.0374803	0.0317581	0.0429711	0.0375678	0.0317884	0.0430494	8.75863e-05	-7.30183e-05	0.000480897	0.620245	0.586582	0.648069	0.842608	0.810246	0.872747	0.843191	0.81055	0.873544	0.00058315	-0.00180751	0.00259549	0.064094	0.0569423	0.0711525	0.0529909	0.0473925	0.0588227	0.0530618	0.0473783	0.0590267	7.08627e-05	-0.000121613	0.000461822	0.614706	0.58412	0.641538	0.84989	0.818957	0.878985	0.850274	0.819601	0.879158	0.000383402	-0.00187483	0.00201838	0.0817799	0.0735269	0.0900034	0.065667	0.05991	0.0720631	0.06576	0.0599399	0.0721406	9.3082e-05	-0.000194184	0.000772866
N-acetyl-1-methylhistidine*	0.661876	0.603659	0.720094	0.869661	0.831655	0.907667	0.872976	0.835918	0.910035	0.00331499	0.00155878	0.00507119	0.0158627	0.0124776	0.0192478	0.0144583	0.0114616	0.0174549	0.014464	0.0114675	0.0174606	5.79178e-06	-3.02609e-05	4.18444e-05	0.601828	0.563523	0.640133	0.854989	0.829623	0.880356	0.856254	0.83121	0.881297	0.00126451	-2.28473e-05	0.00255188	0.0446899	0.0393562	0.0500235	0.0374936	0.0331844	0.0418029	0.0375649	0.0332544	0.0418753	7.1247e-05	-4.09855e-05	0.000183479	0.595345	0.564025	0.626664	0.844457	0.822594	0.86632	0.845635	0.824062	0.86721	0.00117847	4.63852e-05	0.00231055	0.0643139	0.0582136	0.0704142	0.0527769	0.0478897	0.0576642	0.0529027	0.0480141	0.0577913	0.000125761	-2.86507e-05	0.000280173	0.591982	0.563885	0.62008	0.850938	0.832531	0.869344	0.851978	0.833819	0.870137	0.00104018	9.2544e-06	0.00207111	0.0819212	0.0753508	0.0884917	0.065351	0.0601115	0.0705904	0.0655192	0.0602775	0.0707609	0.000168245	-2.17557e-05	0.000358245	0.660191	0.591768	0.719399	0.869313	0.815114	0.912814	0.872455	0.82009	0.914985	0.00314231	-0.000918229	0.00776756	0.015821	0.0114279	0.020137	0.014445	0.0104897	0.0184312	0.0144566	0.0105358	0.0184535	1.16127e-05	-3.99535e-05	8.39372e-05	0.599701	0.55872	0.652913	0.853984	0.822682	0.889669	0.854838	0.823829	0.890418	0.000854637	-0.00104838	0.00334834	0.044772	0.0387354	0.0528133	0.0377772	0.0325438	0.0446513	0.0378863	0.0325375	0.0447177	0.000109126	-6.84733e-05	0.000415761	0.592865	0.552149	0.644216	0.842075	0.820319	0.867933	0.842927	0.820923	0.869026	0.000851157	-0.00102112	0.00335186	0.0640448	0.0572933	0.0722719	0.0528937	0.047352	0.059921	0.053103	0.0475469	0.0599851	0.000209348	-6.69589e-05	0.000735302	0.590936	0.558211	0.62709	0.848713	0.824154	0.877433	0.849422	0.825789	0.878953	0.00070895	-0.00136912	0.0021683	0.0819403	0.0750004	0.0903053	0.0657814	0.0602556	0.073541	0.0660625	0.060513	0.073572	0.000281067	-5.98616e-05	0.00100654
hydantoin-5-propionate	0.532716	0.465914	0.599518	0.869661	0.831655	0.907667	0.869138	0.83082	0.907455	-0.000523697	-0.0026401	0.00159271	0.0159301	0.0125248	0.0193353	0.0144583	0.0114616	0.0174549	0.0144087	0.0114206	0.0173968	-4.95734e-05	-0.000109734	1.05874e-05	0.566315	0.527565	0.605066	0.854989	0.829623	0.880356	0.853911	0.828272	0.87955	-0.00107831	-0.00231738	0.000160765	0.0448864	0.0395053	0.0502674	0.0374936	0.0331844	0.0418029	0.03742	0.0331144	0.0417256	-7.36073e-05	-0.000197565	5.03503e-05	0.54529	0.513438	0.577141	0.844457	0.822594	0.86632	0.843632	0.821579	0.865685	-0.000825216	-0.00180472	0.000154288	0.06468	0.0585091	0.0708509	0.0527769	0.0478897	0.0576642	0.0526371	0.0477544	0.0575199	-0.000139804	-0.000296536	1.69289e-05	0.545539	0.517348	0.57373	0.850938	0.832531	0.869344	0.850102	0.831536	0.868669	-0.000835282	-0.00168899	1.84214e-05	0.0825359	0.0758707	0.089201	0.065351	0.0601115	0.0705904	0.0651761	0.0599412	0.0704111	-0.000174868	-0.000361396	1.166e-05	0.532682	0.439467	0.623896	0.866919	0.817273	0.926842	0.865822	0.812683	0.926291	-0.00109773	-0.00670738	0.00170023	0.0159706	0.0110962	0.0203956	0.0146019	0.0104652	0.0186503	0.0145661	0.0104698	0.018659	-3.58035e-05	-0.000157814	4.14028e-05	0.558679	0.451381	0.615458	0.85683	0.829141	0.88814	0.855451	0.826093	0.88749	-0.00137854	-0.00618746	0.000376397	0.0448547	0.0389578	0.0522429	0.0376706	0.0324123	0.0436644	0.0376678	0.0324053	0.0435967	-2.83984e-06	-0.00018423	0.000378089	0.540558	0.453996	0.588881	0.846329	0.822585	0.872665	0.845167	0.819553	0.870195	-0.00116156	-0.0055137	0.000318429	0.0649732	0.0574084	0.0729243	0.0531956	0.0472597	0.0597203	0.0531605	0.0472212	0.0596962	-3.5089e-05	-0.000228255	0.000279544	0.540296	0.466057	0.580716	0.852333	0.828379	0.875735	0.851201	0.82782	0.874903	-0.00113262	-0.00528007	0.000154126	0.082403	0.0733279	0.0910503	0.0655042	0.0595559	0.0723074	0.0654601	0.0594327	0.0722782	-4.40654e-05	-0.000288598	0.0003814
trans-urocanate	0.593282	0.524377	0.662187	0.869661	0.831655	0.907667	0.872924	0.836442	0.909407	0.00326312	-0.000140685	0.00666693	0.0159066	0.0125094	0.0193039	0.0144583	0.0114616	0.0174549	0.0144582	0.0114607	0.0174557	-7.30273e-08	-4.76038e-05	4.74578e-05	0.593792	0.556009	0.631575	0.854989	0.829623	0.880356	0.856973	0.83199	0.881955	0.00198346	0.000415106	0.00355181	0.0447653	0.0394115	0.050119	0.0374936	0.0331844	0.0418029	0.0375376	0.0332284	0.0418467	4.39216e-05	-7.45484e-05	0.000162392	0.590662	0.559111	0.622213	0.844457	0.822594	0.86632	0.845619	0.823936	0.867301	0.00116147	-0.000137819	0.00246076	0.0643848	0.0582614	0.0705083	0.0527769	0.0478897	0.0576642	0.0528076	0.0479241	0.0576911	3.06876e-05	-0.000125965	0.00018734	0.581628	0.553749	0.609508	0.850938	0.832531	0.869344	0.851888	0.833604	0.870172	0.000950633	-0.000171897	0.00207316	0.0822038	0.0755903	0.0888173	0.065351	0.0601115	0.0705904	0.0652614	0.0600327	0.0704902	-8.95542e-05	-0.000279769	0.00010066	0.590691	0.499646	0.679166	0.863896	0.823479	0.904111	0.866412	0.82534	0.908102	0.00251555	-0.00290124	0.00858699	0.0162447	0.0119784	0.0210412	0.0148595	0.0111798	0.0190032	0.0148677	0.0111768	0.0190071	8.20936e-06	-6.28214e-05	8.36824e-05	0.593696	0.543202	0.635846	0.853539	0.823452	0.886975	0.854993	0.825591	0.887382	0.00145408	-0.00132875	0.00433289	0.0450616	0.0379587	0.0522192	0.0380939	0.0323652	0.0441827	0.0381712	0.032422	0.0441554	7.73196e-05	-6.54243e-05	0.000417194	0.592086	0.547684	0.629084	0.844104	0.816318	0.867012	0.844724	0.817363	0.867266	0.000619666	-0.00170943	0.0026639	0.0646124	0.0575354	0.0738915	0.0533017	0.0478215	0.0605219	0.0533995	0.0480326	0.0605027	9.77595e-05	-7.43954e-05	0.000562948	0.583114	0.543889	0.617304	0.850121	0.830513	0.871884	0.850583	0.831274	0.870928	0.000461875	-0.00126223	0.00201171	0.0824676	0.0744743	0.0920781	0.0660057	0.0605894	0.0736707	0.0660113	0.0606272	0.0736202	5.61846e-06	-0.000270338	0.000380496
cis-urocanate	0.49421	0.428733	0.559688	0.869661	0.831655	0.907667	0.869647	0.831646	0.907648	-1.45498e-05	-0.000305199	0.000276099	0.0159351	0.0125282	0.019342	0.0144583	0.0114616	0.0174549	0.0144617	0.0114643	0.017459	3.41495e-06	-2.17649e-06	9.0064e-06	0.514049	0.475855	0.552242	0.854989	0.829623	0.880356	0.854937	0.829556	0.880317	-5.25247e-05	-0.000240635	0.000135586	0.0449554	0.0395639	0.0503468	0.0374936	0.0331844	0.0418029	0.0374934	0.0331844	0.0418024	-2.65206e-07	-1.42069e-05	1.36765e-05	0.509215	0.477083	0.541347	0.844457	0.822594	0.86632	0.844406	0.822536	0.866276	-5.08028e-05	-0.000206863	0.000105258	0.0647675	0.0585846	0.0709504	0.0527769	0.0478897	0.0576642	0.0527791	0.0478921	0.0576661	2.17086e-06	-1.64539e-05	2.07957e-05	0.517649	0.488728	0.54657	0.850938	0.832531	0.869344	0.850907	0.832498	0.869316	-3.05216e-05	-0.000169672	0.000108629	0.0826431	0.0759654	0.0893208	0.065351	0.0601115	0.0705904	0.0653459	0.0601071	0.0705847	-5.09589e-06	-2.84155e-05	1.82237e-05	0.486841	0.396203	0.560725	0.869152	0.829955	0.916836	0.86866	0.827141	0.916164	-0.000491095	-0.00370958	0.00127853	0.0156416	0.0119884	0.0190249	0.0142157	0.0109646	0.0175915	0.014227	0.0109541	0.0176266	1.1264e-05	-2.98652e-05	7.68598e-05	0.504151	0.444296	0.55062	0.853734	0.82447	0.880175	0.853148	0.82423	0.879922	-0.000586139	-0.00355061	0.000391588	0.0444807	0.0370849	0.0509682	0.0371721	0.0317733	0.0420041	0.0372084	0.0318198	0.0421214	3.62992e-05	-3.56625e-05	0.00028054	0.5022	0.448501	0.541422	0.843262	0.812842	0.869933	0.842662	0.812053	0.867304	-0.000600379	-0.00392263	0.000492353	0.0645089	0.0559636	0.072337	0.0526677	0.0467175	0.057704	0.0527359	0.0467519	0.0578951	6.82064e-05	-1.72252e-05	0.000474686	0.508219	0.447722	0.539668	0.849135	0.825794	0.870903	0.848635	0.825667	0.87112	-0.000499588	-0.00318051	0.00031444	0.0826126	0.0749207	0.092031	0.0656002	0.058956	0.0718884	0.0656755	0.0591162	0.0718715	7.52208e-05	-5.55408e-05	0.000471055
imidazole propionate	0.597276	0.5303	0.664252	0.869661	0.831655	0.907667	0.869727	0.83158	0.907875	6.62324e-05	-0.000511107	0.000643572	0.0158899	0.0124954	0.0192844	0.0144583	0.0114616	0.0174549	0.0144593	0.0114632	0.0174554	1.04934e-06	-1.81444e-05	2.02431e-05	0.57077	0.530095	0.611445	0.854989	0.829623	0.880356	0.855029	0.829649	0.880409	3.99663e-05	-0.000356952	0.000436884	0.0447524	0.0393958	0.0501089	0.0374936	0.0331844	0.0418029	0.0374984	0.0331894	0.0418075	4.80179e-06	-3.73522e-05	4.69558e-05	0.570682	0.536212	0.605152	0.844457	0.822594	0.86632	0.844575	0.822719	0.866431	0.000117772	-0.000267704	0.000503248	0.0643032	0.0581799	0.0704264	0.0527769	0.0478897	0.0576642	0.0527686	0.0478812	0.0576559	-8.3714e-06	-6.58294e-05	4.90866e-05	0.577681	0.547277	0.608085	0.850938	0.832531	0.869344	0.851112	0.832712	0.869513	0.000174672	-0.000159328	0.000508671	0.0819096	0.0753107	0.0885086	0.065351	0.0601115	0.0705904	0.065316	0.0600767	0.0705553	-3.49636e-05	-0.00010392	3.39928e-05	0.601671	0.532198	0.701752	0.876062	0.831032	0.924908	0.876014	0.830893	0.925016	-4.71909e-05	-0.00203434	0.00182053	0.0160347	0.0121066	0.0205002	0.0145881	0.0112996	0.0185235	0.0146051	0.0113019	0.0185437	1.70259e-05	-2.82084e-05	0.000135302	0.571386	0.523747	0.621076	0.85623	0.825128	0.891167	0.855901	0.824972	0.890471	-0.000328995	-0.00292003	0.000521904	0.0449666	0.0380937	0.0513066	0.037642	0.0321103	0.0426773	0.0377252	0.0323238	0.0427064	8.31458e-05	-3.95151e-05	0.000488164	0.57101	0.529891	0.608356	0.845701	0.817511	0.870755	0.845494	0.817252	0.87087	-0.000207536	-0.00196637	0.00106937	0.0648786	0.0572568	0.0725684	0.053146	0.0465429	0.0595974	0.0532411	0.0465485	0.0595816	9.50579e-05	-5.02919e-05	0.000587786	0.578948	0.542339	0.609532	0.85094	0.827503	0.872028	0.850812	0.827761	0.872094	-0.000128255	-0.00228392	0.00123633	0.0828216	0.0742708	0.0905482	0.0660799	0.0588284	0.0736928	0.066164	0.0588078	0.0737556	8.40878e-05	-0.000109903	0.000624148
formiminoglutamate	0.55082	0.482671	0.618968	0.869661	0.831655	0.907667	0.868501	0.829893	0.907109	-0.00116015	-0.00388198	0.00156167	0.0159234	0.0125192	0.0193276	0.0144583	0.0114616	0.0174549	0.0143844	0.0113989	0.0173699	-7.38134e-05	-0.000153975	6.348e-06	0.530559	0.48937	0.571748	0.854989	0.829623	0.880356	0.854126	0.828566	0.879686	-0.000863174	-0.00251284	0.000786488	0.0449212	0.0395347	0.0503078	0.0374936	0.0331844	0.0418029	0.0374012	0.033096	0.0417063	-9.24649e-05	-0.000252486	6.75558e-05	0.520341	0.487286	0.553396	0.844457	0.822594	0.86632	0.843976	0.821998	0.865955	-0.000480663	-0.00180431	0.000842984	0.064723	0.0585455	0.0709004	0.0527769	0.0478897	0.0576642	0.0527155	0.0478266	0.0576045	-6.13882e-05	-0.000251683	0.000128906	0.52023	0.491434	0.549026	0.850938	0.832531	0.869344	0.850327	0.831788	0.868865	-0.000611132	-0.00176827	0.00054601	0.0826195	0.0759453	0.0892938	0.065351	0.0601115	0.0705904	0.0652356	0.0599929	0.0704783	-0.00011541	-0.000337868	0.000107048	0.534417	0.413396	0.640563	0.868926	0.825272	0.913182	0.867094	0.823214	0.912797	-0.00183182	-0.0081641	0.00159371	0.0159267	0.0114391	0.0208602	0.0144846	0.0104236	0.0189246	0.0144175	0.0104393	0.0188011	-6.71023e-05	-0.000305596	3.049e-05	0.522005	0.45549	0.581981	0.85234	0.821221	0.886129	0.851015	0.818657	0.885052	-0.00132533	-0.0059047	0.000933159	0.0445753	0.0375836	0.0510901	0.0374112	0.0324439	0.0423958	0.0373702	0.0324884	0.0423391	-4.10265e-05	-0.00025254	0.000181994	0.513336	0.464121	0.569275	0.842204	0.815814	0.874205	0.841262	0.814076	0.872756	-0.000942092	-0.00468647	0.00112559	0.0647906	0.0568322	0.0735551	0.0531326	0.0467546	0.0595085	0.0531484	0.0467473	0.05949	1.5802e-05	-0.000200341	0.000396275	0.513209	0.455686	0.558558	0.849294	0.826241	0.873642	0.848266	0.826024	0.872996	-0.00102781	-0.0046279	0.000709729	0.0826275	0.0748954	0.090629	0.0656465	0.0600533	0.0716228	0.0656302	0.0600307	0.0717222	-1.62894e-05	-0.000281469	0.00048665
imidazole lactate	0.712314	0.651086	0.773542	0.869661	0.831655	0.907667	0.872957	0.835571	0.910342	0.00329548	0.000815431	0.00577554	0.0156567	0.0123245	0.0189888	0.0144583	0.0114616	0.0174549	0.0144838	0.0114855	0.017482	2.55196e-05	-5.43504e-05	0.00010539	0.676234	0.637109	0.715359	0.854989	0.829623	0.880356	0.856923	0.831716	0.88213	0.001934	0.00022624	0.00364176	0.0437439	0.0385533	0.0489346	0.0374936	0.0331844	0.0418029	0.037549	0.0332413	0.0418567	5.53498e-05	-0.000108399	0.000219099	0.668606	0.636438	0.700773	0.844457	0.822594	0.86632	0.846303	0.824607	0.867999	0.00184571	0.000414951	0.00327648	0.0626308	0.0567259	0.0685357	0.0527769	0.0478897	0.0576642	0.0527692	0.0478835	0.0576548	-7.79303e-06	-0.000217519	0.000201933	0.657493	0.62879	0.686195	0.850938	0.832531	0.869344	0.852378	0.834141	0.870615	0.00144026	0.00017455	0.00270597	0.0798601	0.0734867	0.0862334	0.065351	0.0601115	0.0705904	0.065396	0.0601501	0.0706419	4.50012e-05	-0.000199904	0.000289906	0.714274	0.64572	0.781229	0.868606	0.815543	0.924692	0.871364	0.816817	0.925192	0.00275891	-0.00196484	0.00777232	0.0150724	0.0115295	0.0197047	0.0140203	0.0112337	0.0183502	0.0140619	0.0112575	0.018343	4.15543e-05	-6.09666e-05	0.000254825	0.675134	0.625426	0.716296	0.854069	0.815281	0.887536	0.855297	0.819405	0.88808	0.00122876	-0.00309639	0.00432125	0.0430428	0.0357804	0.0514237	0.0371784	0.0317092	0.0449489	0.0373138	0.0318962	0.044938	0.000135461	-9.2932e-05	0.000711837	0.66659	0.634714	0.704843	0.84325	0.813778	0.870497	0.844421	0.815761	0.873876	0.00117101	-0.00224651	0.00420902	0.0620882	0.0542019	0.0699882	0.0526992	0.0463102	0.0590598	0.0528316	0.0466624	0.0591031	0.000132416	-0.000167551	0.00103896	0.655892	0.627054	0.688984	0.849374	0.82662	0.872334	0.850245	0.826599	0.873476	0.000871471	-0.00204464	0.00292946	0.0792778	0.0718928	0.0880447	0.0653746	0.0600117	0.0712779	0.0655941	0.0599627	0.0721549	0.000219442	-0.000110546	0.00150345
carnosine	0.675039	0.609691	0.740388	0.869661	0.831655	0.907667	0.877128	0.841275	0.912981	0.0074666	0.000893267	0.0140399	0.0157979	0.0124307	0.019165	0.0144583	0.0114616	0.0174549	0.0143979	0.0114196	0.0173762	-6.03293e-05	-0.000204743	8.40844e-05	0.659131	0.620888	0.697375	0.854989	0.829623	0.880356	0.861024	0.836593	0.885455	0.00603486	0.00157532	0.0104944	0.0441497	0.0388943	0.0494051	0.0374936	0.0331844	0.0418029	0.0373036	0.0330179	0.0415893	-0.000190016	-0.000544871	0.000164839	0.638793	0.606151	0.671434	0.844457	0.822594	0.86632	0.848177	0.82672	0.869634	0.00372009	-0.000185331	0.0076255	0.0634466	0.0574466	0.0694465	0.0527769	0.0478897	0.0576642	0.0524466	0.0475731	0.0573201	-0.00033035	-0.00079564	0.000134939	0.62759	0.599059	0.656121	0.850938	0.832531	0.869344	0.854721	0.836758	0.872684	0.00378307	0.00050052	0.00706563	0.0808987	0.0744309	0.0873666	0.065351	0.0601115	0.0705904	0.0651165	0.0598777	0.0703554	-0.000234437	-0.00079653	0.000327657	0.675767	0.5827	0.753056	0.864539	0.812747	0.930261	0.872474	0.82399	0.935892	0.00793553	-0.000933292	0.0194893	0.0156412	0.0123203	0.0200595	0.0144447	0.0113791	0.0185984	0.0144009	0.0113594	0.0186049	-4.37668e-05	-0.000245239	0.000209822	0.65852	0.61624	0.709637	0.851274	0.817098	0.879117	0.857315	0.824637	0.884405	0.00604146	0.000340602	0.0122465	0.0440058	0.0367947	0.0514219	0.0378965	0.0322011	0.0434879	0.0377501	0.0320838	0.0432646	-0.000146412	-0.000623787	0.000420182	0.638223	0.59258	0.684078	0.840884	0.81271	0.86855	0.844181	0.815832	0.873338	0.00329679	-0.00315785	0.0075708	0.0638495	0.0545703	0.0723303	0.0538103	0.0474373	0.0604908	0.0535135	0.0471031	0.0601348	-0.000296875	-0.000833656	0.000537338	0.626045	0.589173	0.666193	0.848583	0.81896	0.873927	0.851902	0.824233	0.87736	0.00331937	-0.000849883	0.00619673	0.0814631	0.0719656	0.090283	0.0664574	0.0585215	0.0732628	0.066301	0.0585476	0.0728973	-0.000156408	-0.000823464	0.000885525
homocarnosine	0.679908	0.622426	0.737391	0.869661	0.831655	0.907667	0.872591	0.835989	0.909194	0.00293008	-0.000633714	0.00649387	0.0158608	0.0124765	0.0192451	0.0144583	0.0114616	0.0174549	0.0143956	0.0114118	0.0173794	-6.26279e-05	-0.000155417	3.01611e-05	0.654264	0.618064	0.690463	0.854989	0.829623	0.880356	0.85747	0.832659	0.882282	0.00248111	-0.000185003	0.00514723	0.0444557	0.0391512	0.0497602	0.0374936	0.0331844	0.0418029	0.037248	0.0329509	0.0415452	-0.000245616	-0.000487795	-3.4373e-06	0.625172	0.593613	0.656732	0.844457	0.822594	0.86632	0.846039	0.824454	0.867623	0.00158149	-0.000858256	0.00402123	0.0639887	0.0579202	0.0700571	0.0527769	0.0478897	0.0576642	0.0525192	0.0476328	0.0574055	-0.000257784	-0.000583655	6.80864e-05	0.607164	0.579102	0.635226	0.850938	0.832531	0.869344	0.851581	0.83334	0.869822	0.000643485	-0.00139877	0.00268574	0.0818026	0.0752428	0.0883624	0.065351	0.0601115	0.0705904	0.0652114	0.0599585	0.0704644	-0.000139539	-0.000533591	0.000254513	0.671589	0.595533	0.739037	0.864095	0.817668	0.914099	0.866644	0.822923	0.916386	0.00254956	-0.00244059	0.00794083	0.015829	0.0120105	0.0200924	0.0145414	0.0112037	0.0183415	0.0144975	0.0112639	0.018279	-4.39501e-05	-0.000181512	9.63845e-05	0.646293	0.597854	0.699981	0.850497	0.816859	0.882937	0.85222	0.818917	0.88321	0.00172263	-0.00232254	0.00495559	0.0441054	0.0365415	0.0501378	0.0375746	0.0318874	0.042681	0.0373845	0.031657	0.0426224	-0.000190101	-0.000534477	0.000189298	0.619383	0.580824	0.665959	0.842009	0.812882	0.870074	0.842868	0.812411	0.87142	0.000859334	-0.00333044	0.0038781	0.063987	0.0563282	0.0721084	0.0531708	0.0475038	0.0605238	0.0529927	0.0472191	0.0602298	-0.000178087	-0.00058501	0.000436162	0.601042	0.560605	0.641216	0.848773	0.820367	0.868565	0.848684	0.821678	0.870274	-8.90523e-05	-0.00435403	0.00269839	0.0821896	0.0738453	0.0905688	0.0660501	0.0595537	0.0732873	0.0660494	0.0595923	0.0736062	-7.01076e-07	-0.000495297	0.000870858
N-acetylcarnosine	0.569955	0.502371	0.637539	0.869661	0.831655	0.907667	0.877616	0.840091	0.915142	0.00795507	0.000590836	0.0153193	0.0159176	0.0125149	0.0193202	0.0144583	0.0114616	0.0174549	0.0143138	0.0113453	0.0172823	-0.000144478	-0.000280363	-8.59194e-06	0.572632	0.532877	0.612387	0.854989	0.829623	0.880356	0.862707	0.838367	0.887047	0.00771763	0.00317179	0.0122635	0.0448561	0.0394783	0.0502338	0.0374936	0.0331844	0.0418029	0.0371412	0.0328696	0.0414128	-0.000352395	-0.00073645	3.16607e-05	0.539558	0.505716	0.573401	0.844457	0.822594	0.86632	0.850819	0.830019	0.87162	0.00636224	0.00250638	0.0102181	0.0646691	0.0584985	0.0708397	0.0527769	0.0478897	0.0576642	0.0526777	0.047798	0.0575574	-9.92629e-05	-0.000616266	0.00041774	0.532556	0.503031	0.56208	0.850938	0.832531	0.869344	0.856452	0.838861	0.874043	0.005514	0.00220452	0.00882348	0.0825559	0.0758877	0.0892241	0.065351	0.0601115	0.0705904	0.0653154	0.060078	0.0705528	-3.55606e-05	-0.000661061	0.00058994	0.566666	0.463645	0.652668	0.870401	0.804344	0.915274	0.877634	0.806265	0.919376	0.00723249	-0.00250952	0.0168249	0.0158849	0.0117857	0.0194666	0.014436	0.010951	0.017558	0.0143098	0.0108327	0.0174698	-0.000126176	-0.000297639	4.44891e-05	0.568061	0.516403	0.622413	0.853945	0.821158	0.883433	0.860786	0.829208	0.888372	0.00684024	0.00108349	0.012412	0.0451286	0.0400268	0.0515314	0.0378069	0.0334188	0.0430904	0.0375255	0.0330083	0.0427802	-0.000281416	-0.000761201	0.00030124	0.538119	0.49182	0.580858	0.843722	0.814238	0.867265	0.849337	0.815632	0.874819	0.0056146	0.00093031	0.00987936	0.0645699	0.0583655	0.0712681	0.0528884	0.0472514	0.0576516	0.0528541	0.0473694	0.0583013	-3.43671e-05	-0.000674161	0.000681362	0.53261	0.486011	0.569168	0.849005	0.821518	0.86979	0.854058	0.82561	0.875151	0.00505359	0.000231388	0.00857519	0.0822501	0.0761678	0.0899396	0.0655478	0.0596866	0.0717866	0.0655729	0.0595825	0.0729493	2.51207e-05	-0.000761251	0.00125679
1-methylhistamine	0.591799	0.522425	0.661172	0.869661	0.831655	0.907667	0.869703	0.831724	0.907682	4.16986e-05	-0.000299844	0.000383241	0.015907	0.0125075	0.0193064	0.0144583	0.0114616	0.0174549	0.0144626	0.0114653	0.0174599	4.3587e-06	-4.71074e-06	1.34281e-05	0.579822	0.539145	0.6205	0.854989	0.829623	0.880356	0.855077	0.829746	0.880408	8.76925e-05	-0.000198572	0.000373957	0.0448115	0.0394429	0.0501801	0.0374936	0.0331844	0.0418029	0.0375023	0.0331929	0.0418116	8.61947e-06	-1.23397e-05	2.95787e-05	0.564289	0.530317	0.598262	0.844457	0.822594	0.86632	0.844531	0.822696	0.866367	7.39872e-05	-0.000153308	0.000301282	0.0645494	0.0583959	0.0707028	0.0527769	0.0478897	0.0576642	0.0527853	0.047898	0.0576725	8.32405e-06	-1.78641e-05	3.45122e-05	0.56115	0.53107	0.591231	0.850938	0.832531	0.869344	0.850967	0.832582	0.869352	2.91972e-05	-0.000177333	0.000235727	0.082348	0.0757041	0.0889919	0.065351	0.0601115	0.0705904	0.0653529	0.0601136	0.0705922	1.90656e-06	-2.88973e-05	3.27105e-05	0.593531	0.510431	0.672815	0.868917	0.814566	0.916865	0.868467	0.812698	0.915174	-0.000450537	-0.00382275	0.00184881	0.015619	0.0113652	0.0200435	0.0143304	0.0108745	0.0179697	0.0143462	0.010857	0.0180135	1.58716e-05	-4.6782e-05	0.000105727	0.58194	0.530531	0.635864	0.851901	0.822591	0.881807	0.851346	0.821937	0.881472	-0.000555056	-0.00316814	0.0011434	0.0452256	0.0384212	0.0510173	0.0382786	0.0335867	0.0430725	0.0383423	0.0335688	0.0431071	6.37018e-05	-5.39408e-05	0.000385151	0.567276	0.524333	0.612522	0.841709	0.817264	0.862287	0.841159	0.816854	0.861087	-0.000549883	-0.00333024	0.000888009	0.0652139	0.0582176	0.0717687	0.0538783	0.0480727	0.0586874	0.0539706	0.0482909	0.0586633	9.22448e-05	-6.07219e-05	0.000574705	0.564066	0.519453	0.606103	0.847627	0.829552	0.864523	0.846993	0.829844	0.864137	-0.000633538	-0.00321482	0.000492674	0.0827345	0.0754986	0.0912021	0.0664089	0.0606801	0.073153	0.0665191	0.0609468	0.0733213	0.000110227	-6.451e-05	0.000597558
1-methyl-4-imidazoleacetate	0.71684	0.666526	0.767154	0.869661	0.831655	0.907667	0.875995	0.839139	0.912851	0.00633348	0.00276372	0.00990325	0.0158233	0.012451	0.0191956	0.0144583	0.0114616	0.0174549	0.0144538	0.0114625	0.0174451	-4.42675e-06	-6.75619e-05	5.87084e-05	0.6531	0.619353	0.686847	0.854989	0.829623	0.880356	0.858322	0.833615	0.883029	0.00333276	0.00109125	0.00557428	0.0444324	0.0391439	0.0497209	0.0374936	0.0331844	0.0418029	0.0374814	0.0331771	0.0417857	-1.22248e-05	-0.000216784	0.000192334	0.623362	0.593973	0.65275	0.844457	0.822594	0.86632	0.846371	0.824851	0.86789	0.00191373	3.47947e-05	0.00379267	0.0640955	0.0580359	0.0701551	0.0527769	0.0478897	0.0576642	0.0528564	0.0479657	0.0577471	7.94945e-05	-0.000199755	0.000358744	0.620013	0.593988	0.646038	0.850938	0.832531	0.869344	0.852657	0.834583	0.870731	0.00171916	8.5859e-05	0.00335246	0.0818022	0.0752651	0.0883392	0.065351	0.0601115	0.0705904	0.0655304	0.0602805	0.0707803	0.000179405	-0.00014969	0.000508499	0.714125	0.656958	0.778851	0.86823	0.80046	0.924159	0.874193	0.812115	0.927828	0.00596359	0.000958222	0.0126576	0.0160606	0.0123699	0.0201236	0.0147029	0.0115733	0.0185132	0.014713	0.0115579	0.0185312	1.01144e-05	-7.88394e-05	0.000132272	0.648477	0.59262	0.693718	0.8541	0.822055	0.887125	0.856916	0.824006	0.888934	0.00281516	-0.000260471	0.00704864	0.0441806	0.0386808	0.0504653	0.037316	0.0327165	0.0427848	0.0373649	0.0329251	0.0427557	4.89213e-05	-0.000201984	0.000575641	0.621492	0.571881	0.659043	0.843243	0.813094	0.872003	0.844691	0.813076	0.873985	0.00144757	-0.00138525	0.0038634	0.063848	0.0576304	0.0725793	0.0525709	0.0474037	0.0588129	0.052741	0.0476481	0.0589108	0.000170078	-0.000199598	0.00108742	0.619144	0.579396	0.654236	0.849136	0.8245	0.870219	0.850483	0.826252	0.871658	0.00134804	-0.00112916	0.00360446	0.0817987	0.0736879	0.0914394	0.0655072	0.0593193	0.0727893	0.0658036	0.0595995	0.0730753	0.000296391	-0.000109221	0.0015215
1-methyl-5-imidazoleacetate	0.617882	0.558862	0.676901	0.869661	0.831655	0.907667	0.870024	0.832641	0.907406	0.000362325	-0.00220034	0.002925	0.0158962	0.0125065	0.019286	0.0144583	0.0114616	0.0174549	0.0144856	0.011486	0.0174852	2.73354e-05	-2.392e-05	7.85907e-05	0.617977	0.58241	0.653544	0.854989	0.829623	0.880356	0.855068	0.829753	0.880384	7.88658e-05	-0.0016213	0.00177903	0.0446542	0.0393358	0.0499726	0.0374936	0.0331844	0.0418029	0.0375015	0.0331905	0.0418126	7.89479e-06	-0.000130853	0.000146643	0.616731	0.586862	0.6466	0.844457	0.822594	0.86632	0.844664	0.82287	0.866458	0.000206964	-0.00130011	0.00171404	0.0641223	0.0580584	0.0701863	0.0527769	0.0478897	0.0576642	0.0527411	0.0478527	0.0576295	-3.58396e-05	-0.000232701	0.000161022	0.616845	0.590295	0.643395	0.850938	0.832531	0.869344	0.851067	0.832729	0.869406	0.000129755	-0.0012443	0.00150381	0.0815899	0.075071	0.0881089	0.065351	0.0601115	0.0705904	0.0652628	0.0600238	0.0705018	-8.81736e-05	-0.000331216	0.000154868	0.61797	0.541715	0.700868	0.871558	0.823122	0.915314	0.871391	0.823541	0.916799	-0.000166932	-0.00566173	0.00425826	0.015565	0.0103997	0.0194245	0.0141585	0.00973494	0.0181178	0.0141961	0.00979907	0.0181333	3.76082e-05	-2.85466e-05	0.000143299	0.618765	0.56911	0.665305	0.853392	0.812266	0.886983	0.852775	0.811465	0.88556	-0.000616957	-0.00526176	0.00162873	0.044267	0.0375344	0.0507742	0.0372979	0.0318713	0.0431484	0.0373342	0.0318073	0.0432964	3.63313e-05	-0.000170566	0.000306065	0.615596	0.578452	0.655073	0.84318	0.81514	0.876195	0.84262	0.814715	0.875162	-0.000559442	-0.00486284	0.00137104	0.0638458	0.0568602	0.0710734	0.0528184	0.0464049	0.0595673	0.0528333	0.0463347	0.0594801	1.49404e-05	-0.000285528	0.000421023	0.615642	0.580145	0.649401	0.849241	0.824797	0.874179	0.848638	0.822623	0.872634	-0.000602803	-0.00565872	0.00114641	0.0812394	0.0737507	0.0890247	0.0655575	0.0598109	0.072672	0.0655563	0.0597744	0.0726059	-1.12774e-06	-0.000290278	0.000665033
1-ribosyl-imidazoleacetate*	0.648852	0.589774	0.70793	0.869661	0.831655	0.907667	0.872016	0.834377	0.909654	0.00235418	0.000615361	0.004093	0.0158685	0.0124789	0.0192582	0.0144583	0.0114616	0.0174549	0.014451	0.0114575	0.0174444	-7.29809e-06	-5.29131e-05	3.83169e-05	0.592174	0.556833	0.627516	0.854989	0.829623	0.880356	0.855508	0.830231	0.880785	0.000518936	-0.000372755	0.00141063	0.0447582	0.0394029	0.0501135	0.0374936	0.0331844	0.0418029	0.0374774	0.0331694	0.0417855	-1.61909e-05	-0.000108835	7.6453e-05	0.564151	0.533943	0.594358	0.844457	0.822594	0.86632	0.844407	0.82255	0.866264	-5.03053e-05	-0.000824464	0.000723854	0.0645976	0.0584498	0.0707453	0.0527769	0.0478897	0.0576642	0.0528289	0.0479382	0.0577197	5.1997e-05	-6.50108e-05	0.000169005	0.567812	0.541285	0.594338	0.850938	0.832531	0.869344	0.851132	0.832763	0.869499	0.000193761	-0.000513345	0.000900866	0.0823486	0.0757188	0.0889785	0.065351	0.0601115	0.0705904	0.0654258	0.0601819	0.0706696	7.48019e-05	-6.63751e-05	0.000215979	0.652776	0.565804	0.717764	0.866279	0.815751	0.909994	0.86861	0.816175	0.9117	0.00233115	-0.00193512	0.00681044	0.0154631	0.0113433	0.0209018	0.0141955	0.0103607	0.019276	0.0141978	0.0103272	0.0192381	2.23689e-06	-0.00010912	0.00010131	0.593501	0.547002	0.628106	0.851068	0.819817	0.883022	0.851355	0.820223	0.883237	0.000286469	-0.00130454	0.00221474	0.0445262	0.0377943	0.0530174	0.0377033	0.032826	0.0444586	0.0377334	0.0329384	0.0445276	3.0085e-05	-0.000162099	0.000360123	0.565704	0.531513	0.600299	0.840519	0.809343	0.866675	0.840245	0.808946	0.866984	-0.000274048	-0.00268492	0.000719368	0.0643508	0.0565472	0.0734447	0.053174	0.0475424	0.0596341	0.0533002	0.0476418	0.0597209	0.000126169	-6.57576e-05	0.000681622	0.56853	0.535708	0.598397	0.847959	0.823242	0.872064	0.847903	0.822598	0.872823	-5.63713e-05	-0.00182954	0.00145257	0.0821246	0.0746979	0.0900742	0.0658483	0.0605564	0.0722663	0.0660277	0.0606477	0.072562	0.000179385	-4.01671e-05	0.000833716
4-imidazoleacetate	0.676593	0.612764	0.740422	0.869661	0.831655	0.907667	0.870015	0.831853	0.908178	0.000354137	-0.00137316	0.00208143	0.0158308	0.0124601	0.0192016	0.0144583	0.0114616	0.0174549	0.014453	0.011458	0.017448	-5.24022e-06	-5.96767e-05	4.91962e-05	0.671087	0.633394	0.708779	0.854989	0.829623	0.880356	0.856285	0.831022	0.881548	0.00129591	-0.000143832	0.00273565	0.044031	0.0387987	0.0492633	0.0374936	0.0331844	0.0418029	0.0374311	0.0331301	0.0417321	-6.25309e-05	-0.000206951	8.18896e-05	0.657112	0.6258	0.688423	0.844457	0.822594	0.86632	0.845906	0.82419	0.867622	0.00144897	0.00016032	0.00273762	0.0630885	0.0571287	0.0690483	0.0527769	0.0478897	0.0576642	0.0526899	0.0478089	0.0575708	-8.70629e-05	-0.00027321	9.90845e-05	0.638383	0.609776	0.66699	0.850938	0.832531	0.869344	0.851796	0.833496	0.870096	0.00085837	-0.000274526	0.00199126	0.0804233	0.0739937	0.0868529	0.065351	0.0601115	0.0705904	0.0652961	0.0600562	0.0705359	-5.49069e-05	-0.000277456	0.000167642	0.682487	0.583395	0.758652	0.869137	0.810523	0.914779	0.869195	0.810109	0.916246	5.74877e-05	-0.00310963	0.00316684	0.0158986	0.0117953	0.0212633	0.0146017	0.0109153	0.0194357	0.0146049	0.0109119	0.0194661	3.20021e-06	-8.89017e-05	0.000107649	0.673005	0.62773	0.717659	0.854207	0.822496	0.881698	0.85495	0.823229	0.882386	0.000743092	-0.00173087	0.00355675	0.0439195	0.0384105	0.0517964	0.0375678	0.0321793	0.0433256	0.0375533	0.0322393	0.0433662	-1.44886e-05	-0.000213217	0.000256243	0.656566	0.618318	0.690872	0.842643	0.811558	0.86712	0.843501	0.813338	0.868239	0.000857116	-0.00133064	0.00302612	0.0628516	0.0565756	0.0704725	0.0529315	0.0470651	0.0589147	0.0529191	0.0469582	0.0588537	-1.24338e-05	-0.000309145	0.00030713	0.637407	0.599742	0.677845	0.849542	0.828075	0.86747	0.849852	0.828922	0.868425	0.000309701	-0.00177843	0.00188223	0.080073	0.0733622	0.0885964	0.0654244	0.0591556	0.0717361	0.0654805	0.0593932	0.0715241	5.61145e-05	-0.0002256	0.000583687
N-acetylhistamine	0.525879	0.460876	0.590881	0.869661	0.831655	0.907667	0.869698	0.831699	0.907696	3.63005e-05	-2.91598e-05	0.000101761	0.0159308	0.0125248	0.0193367	0.0144583	0.0114616	0.0174549	0.0144582	0.0114615	0.0174549	-5.99134e-08	-1.03562e-06	9.15797e-07	0.547439	0.509975	0.584904	0.854989	0.829623	0.880356	0.855025	0.829662	0.880389	3.61447e-05	-1.16063e-05	8.38958e-05	0.0449238	0.039536	0.0503116	0.0374936	0.0331844	0.0418029	0.037492	0.0331828	0.0418012	-1.61602e-06	-4.28586e-06	1.05383e-06	0.527537	0.496219	0.558856	0.844457	0.822594	0.86632	0.844467	0.822603	0.866332	1.02671e-05	-3.3423e-05	5.39572e-05	0.064731	0.0585514	0.0709106	0.0527769	0.0478897	0.0576642	0.0527755	0.0478883	0.0576627	-1.42452e-06	-5.00521e-06	2.15616e-06	0.522783	0.494921	0.550644	0.850938	0.832531	0.869344	0.850933	0.832524	0.869341	-5.10137e-06	-4.37369e-05	3.35342e-05	0.0826206	0.0759441	0.0892971	0.065351	0.0601115	0.0705904	0.0653486	0.0601092	0.070588	-2.41596e-06	-6.68447e-06	1.85256e-06	0.517573	0.407259	0.635092	0.868052	0.80226	0.911088	0.867714	0.800488	0.910575	-0.000338293	-0.00390323	0.00161131	0.0160065	0.0116046	0.019827	0.0145347	0.0107159	0.0180467	0.0145423	0.010717	0.018048	7.59915e-06	-2.28082e-05	5.94995e-05	0.525956	0.404462	0.599433	0.854552	0.814138	0.888976	0.854175	0.813016	0.888798	-0.000376718	-0.003412	0.00115372	0.0448976	0.0369312	0.0515658	0.0376236	0.0321521	0.0428717	0.0376665	0.0321299	0.0429552	4.29266e-05	-5.948e-05	0.000303142	0.513032	0.434757	0.559169	0.843749	0.812102	0.872082	0.843375	0.80974	0.871696	-0.00037433	-0.00273765	0.000617218	0.0646048	0.0562843	0.0715098	0.0529444	0.0464989	0.058763	0.0530153	0.0465129	0.0589293	7.08972e-05	-5.24211e-05	0.000508813	0.508783	0.442063	0.55388	0.849446	0.825977	0.872639	0.849098	0.82595	0.872602	-0.000348348	-0.00240308	0.000524809	0.0827512	0.0746697	0.0892584	0.0658519	0.058962	0.0717067	0.0659441	0.0589741	0.0722642	9.21506e-05	-0.000119155	0.000585522
lysine	0.535639	0.456671	0.614608	0.869661	0.831655	0.907667	0.866601	0.827233	0.905968	-0.00306061	-0.00689984	0.000778618	0.0158924	0.0124995	0.0192853	0.0144583	0.0114616	0.0174549	0.0143866	0.0114091	0.017364	-7.16736e-05	-0.000211749	6.84016e-05	0.590599	0.5494	0.631797	0.854989	0.829623	0.880356	0.855842	0.830491	0.881194	0.00085297	-0.00206614	0.00377208	0.0446368	0.0393023	0.0499713	0.0374936	0.0331844	0.0418029	0.0371339	0.0328335	0.0414342	-0.000359743	-0.000695048	-2.44391e-05	0.583481	0.549539	0.617423	0.844457	0.822594	0.86632	0.844999	0.823048	0.86695	0.000542077	-0.00194058	0.00302473	0.0642635	0.0581565	0.0703705	0.0527769	0.0478897	0.0576642	0.0523634	0.0474682	0.0572586	-0.000413524	-0.000834837	7.78951e-06	0.569691	0.539103	0.600279	0.850938	0.832531	0.869344	0.851632	0.833145	0.870119	0.00069414	-0.00156854	0.00295682	0.0819727	0.0753803	0.088565	0.065351	0.0601115	0.0705904	0.0648735	0.0596173	0.0701298	-0.000477437	-0.000977098	2.22236e-05	0.530923	0.402112	0.655188	0.868666	0.811924	0.916705	0.86491	0.808457	0.913461	-0.00375576	-0.0123913	0.00203508	0.0161282	0.0120804	0.0208843	0.0147217	0.0109453	0.019277	0.0146816	0.0111995	0.0192311	-4.01567e-05	-0.000201623	0.000330116	0.588127	0.524601	0.646947	0.854287	0.821591	0.885649	0.85444	0.821358	0.886847	0.000152405	-0.00501199	0.00362531	0.044544	0.0378412	0.051764	0.0375384	0.0316483	0.0428417	0.0372754	0.0314564	0.0424251	-0.000263021	-0.000622876	0.000208923	0.582188	0.529992	0.625209	0.843293	0.817855	0.869682	0.843284	0.817482	0.870526	-8.54583e-06	-0.00415377	0.00292951	0.0638511	0.0567044	0.0713333	0.0527119	0.0474428	0.05927	0.0524104	0.0468376	0.0592456	-0.000301533	-0.000739744	0.00037965	0.569612	0.524563	0.607313	0.849883	0.826672	0.871097	0.850153	0.826427	0.870858	0.000269873	-0.00400643	0.00295913	0.0817857	0.0735945	0.0912271	0.0655313	0.0582557	0.0735625	0.0651654	0.0576835	0.0733246	-0.000365894	-0.000888939	0.000414007
N2-acetyllysine	0.56503	0.49886	0.6312	0.869661	0.831655	0.907667	0.869905	0.831669	0.908142	0.000244217	-0.00106449	0.00155292	0.0159214	0.0125177	0.019325	0.0144583	0.0114616	0.0174549	0.0144339	0.0114417	0.0174261	-2.4361e-05	-5.14898e-05	2.76772e-06	0.54091	0.501015	0.580804	0.854989	0.829623	0.880356	0.854528	0.829037	0.880019	-0.000461284	-0.00129659	0.000374016	0.0449107	0.0395258	0.0502958	0.0374936	0.0331844	0.0418029	0.0374115	0.0331068	0.0417162	-8.21297e-05	-0.000158219	-6.04051e-06	0.53375	0.500194	0.567306	0.844457	0.822594	0.86632	0.843872	0.821862	0.865882	-0.000584964	-0.00132737	0.000157447	0.0646899	0.0585161	0.0708637	0.0527769	0.0478897	0.0576642	0.0526461	0.0477628	0.0575294	-0.00013085	-0.00023618	-2.552e-05	0.526207	0.496886	0.555527	0.850938	0.832531	0.869344	0.850306	0.831772	0.868841	-0.000631479	-0.00130149	3.85307e-05	0.082594	0.0759221	0.0892659	0.065351	0.0601115	0.0705904	0.0652393	0.0600004	0.0704781	-0.000111693	-0.000239791	1.64044e-05	0.565975	0.471464	0.675597	0.865864	0.805496	0.916954	0.865647	0.805804	0.916225	-0.000217269	-0.00317293	0.00220512	0.0160018	0.0117028	0.0213628	0.0146228	0.0106605	0.0190854	0.0146012	0.010657	0.0190409	-2.15926e-05	-9.94696e-05	3.28558e-05	0.54392	0.500407	0.605549	0.853815	0.825335	0.884873	0.85297	0.825271	0.884854	-0.000845077	-0.00384414	0.00036583	0.0450258	0.0390766	0.0522411	0.0377683	0.0329556	0.0444951	0.0377058	0.0329461	0.0443749	-6.25247e-05	-0.000260747	0.00020293	0.533789	0.484009	0.577286	0.843643	0.819702	0.86995	0.842606	0.819453	0.869245	-0.0010376	-0.00473845	0.000173173	0.0650034	0.0570115	0.0728873	0.0531944	0.0479799	0.0600021	0.05311	0.0478536	0.06008	-8.43646e-05	-0.000399242	0.000312995	0.525106	0.481754	0.564886	0.850688	0.825169	0.875984	0.849545	0.822132	0.87534	-0.00114319	-0.00498463	0.000224842	0.0831234	0.0746693	0.0923545	0.0658629	0.0594426	0.0738989	0.0658258	0.0594368	0.073845	-3.71197e-05	-0.000375061	0.000392226
N6-acetyllysine	0.708517	0.650398	0.766636	0.869661	0.831655	0.907667	0.875324	0.838773	0.911875	0.00566308	0.00261069	0.00871548	0.0157653	0.0124113	0.0191193	0.0144583	0.0114616	0.0174549	0.0144842	0.0114847	0.0174837	2.59399e-05	-2.91608e-05	8.10406e-05	0.678133	0.642032	0.714233	0.854989	0.829623	0.880356	0.85815	0.833338	0.882963	0.00316121	0.00129286	0.00502956	0.0440972	0.0388685	0.0493258	0.0374936	0.0331844	0.0418029	0.0375674	0.0332611	0.0418738	7.37958e-05	-8.21293e-05	0.000229721	0.65935	0.628876	0.689824	0.844457	0.822594	0.86632	0.846908	0.825379	0.868436	0.00245054	0.000900355	0.00400073	0.0633828	0.0574108	0.0693547	0.0527769	0.0478897	0.0576642	0.0528576	0.0479763	0.0577389	8.0666e-05	-0.000130101	0.000291433	0.651096	0.623478	0.678714	0.850938	0.832531	0.869344	0.852631	0.834492	0.870772	0.00169382	0.000301336	0.0030863	0.0807037	0.0742644	0.0871431	0.065351	0.0601115	0.0705904	0.0654782	0.0602412	0.0707151	0.00012719	-0.000129048	0.000383429	0.708153	0.633139	0.764468	0.866423	0.804631	0.916932	0.871039	0.810434	0.92313	0.00461619	-0.00252122	0.0125618	0.0159661	0.0118515	0.0204544	0.0147025	0.0111364	0.0185148	0.0147319	0.011129	0.0185882	2.93886e-05	-2.14599e-05	0.000136993	0.679438	0.630139	0.717678	0.853738	0.813913	0.88975	0.856169	0.81744	0.891092	0.00243147	-0.00207668	0.00605983	0.0443966	0.038119	0.0501486	0.0378296	0.0316645	0.0425034	0.03795	0.0318639	0.0426774	0.000120418	-7.05575e-05	0.000458353	0.66039	0.615663	0.69714	0.842975	0.816009	0.866872	0.844727	0.818739	0.868657	0.0017518	-0.0016584	0.00427676	0.0635766	0.0560515	0.0706279	0.0530815	0.0470007	0.0579819	0.0532371	0.047191	0.0586266	0.000155595	-0.000115371	0.000789602	0.650673	0.619083	0.685969	0.849647	0.824775	0.871627	0.850566	0.82559	0.872625	0.000919368	-0.00166618	0.00282088	0.0808406	0.073223	0.0887556	0.0656447	0.0585746	0.0717794	0.0658923	0.0593322	0.0721081	0.00024758	-7.62003e-05	0.000989128
N2-acetyl,N6-methyllysine	0.589843	0.527583	0.652103	0.869661	0.831655	0.907667	0.870084	0.831758	0.90841	0.000422518	-0.00139109	0.00223613	0.0159125	0.0125116	0.0193133	0.0144583	0.0114616	0.0174549	0.0144283	0.0114374	0.0174192	-2.99687e-05	-6.8977e-05	9.03955e-06	0.581963	0.54588	0.618045	0.854989	0.829623	0.880356	0.855333	0.829885	0.88078	0.000343501	-0.000712634	0.00139964	0.0448273	0.0394563	0.0501983	0.0374936	0.0331844	0.0418029	0.0373758	0.0330756	0.0416761	-0.000117792	-0.000218618	-1.69662e-05	0.560329	0.529363	0.591296	0.844457	0.822594	0.86632	0.844461	0.82248	0.866443	4.38292e-06	-0.000909981	0.000918747	0.0646038	0.0584446	0.0707631	0.0527769	0.0478897	0.0576642	0.052689	0.0478069	0.0575711	-8.7956e-05	-0.000227591	5.16789e-05	0.553366	0.525536	0.581196	0.850938	0.832531	0.869344	0.85084	0.832323	0.869356	-9.80553e-05	-0.000946213	0.000750102	0.0824347	0.0757832	0.0890863	0.065351	0.0601115	0.0705904	0.0652555	0.0600202	0.0704909	-9.543e-05	-0.000266466	7.56062e-05	0.582933	0.518382	0.662514	0.866078	0.815734	0.913926	0.866073	0.814804	0.914395	-5.30751e-06	-0.00304746	0.00297145	0.0158277	0.01202	0.0200344	0.0144826	0.0106128	0.0183084	0.0144634	0.0106167	0.0182097	-1.91908e-05	-7.84207e-05	3.02483e-05	0.580305	0.537256	0.629503	0.852849	0.823879	0.887345	0.852994	0.823966	0.887307	0.000145167	-0.0017043	0.00213617	0.0448096	0.0386684	0.0497829	0.0377982	0.0325574	0.0424837	0.0377249	0.0324832	0.0424907	-7.33298e-05	-0.000218175	0.00013962	0.561341	0.520089	0.603948	0.842802	0.814733	0.869551	0.842608	0.814762	0.869454	-0.000193594	-0.00203019	0.00106589	0.0647278	0.0580137	0.0712853	0.0532274	0.0480706	0.0588147	0.0531983	0.047922	0.0588368	-2.90425e-05	-0.000223618	0.000202955	0.55462	0.520945	0.584866	0.84862	0.826098	0.87196	0.848313	0.826093	0.871386	-0.000307199	-0.0023949	0.000768605	0.0822908	0.0745171	0.0889421	0.0657725	0.0597046	0.0725112	0.065769	0.0596755	0.0725342	-3.57364e-06	-0.000231172	0.00035057
N2,N6-diacetyllysine	0.682223	0.619219	0.745228	0.869661	0.831655	0.907667	0.872434	0.834576	0.910292	0.00277313	-0.00012596	0.00567223	0.0157647	0.0124061	0.0191233	0.0144583	0.0114616	0.0174549	0.0144396	0.0114489	0.0174302	-1.86896e-05	-8.20911e-05	4.47119e-05	0.657528	0.619107	0.695949	0.854989	0.829623	0.880356	0.856094	0.830817	0.881371	0.00110479	-0.000748277	0.00295785	0.0441172	0.0388722	0.0493622	0.0374936	0.0331844	0.0418029	0.0373771	0.0330763	0.0416779	-0.000116521	-0.000279286	4.6243e-05	0.633518	0.600737	0.6663	0.844457	0.822594	0.86632	0.844487	0.822477	0.866497	2.96283e-05	-0.00161266	0.00167192	0.063397	0.0574092	0.0693848	0.0527769	0.0478897	0.0576642	0.0526281	0.0477463	0.0575098	-0.000148859	-0.000377904	8.01852e-05	0.632661	0.603831	0.661492	0.850938	0.832531	0.869344	0.850828	0.832282	0.869375	-0.000109341	-0.00158974	0.00137105	0.0806663	0.0742227	0.0871098	0.065351	0.0601115	0.0705904	0.0651628	0.0599254	0.0704002	-0.000188182	-0.000468201	9.1838e-05	0.684907	0.602037	0.766353	0.868352	0.82355	0.914288	0.870575	0.82647	0.916491	0.00222292	-0.00177038	0.0074775	0.015519	0.0118671	0.0190287	0.0142907	0.0111007	0.0175416	0.0142813	0.0110686	0.0175021	-9.43548e-06	-9.85046e-05	8.75749e-05	0.657565	0.595945	0.704078	0.853237	0.819766	0.884614	0.853753	0.821383	0.885355	0.000516483	-0.00283765	0.00318255	0.0438771	0.037598	0.0492238	0.0375677	0.0319217	0.042945	0.0374987	0.0320401	0.0428868	-6.8918e-05	-0.000255014	0.000192126	0.632167	0.59282	0.674998	0.843089	0.81097	0.869925	0.842638	0.809974	0.870808	-0.000450554	-0.00347162	0.00150612	0.0634452	0.0557742	0.070599	0.0532703	0.0461235	0.0598523	0.0531894	0.0460451	0.0597416	-8.09057e-05	-0.000397876	0.000287665	0.632854	0.598007	0.669469	0.849959	0.825014	0.873441	0.84946	0.823323	0.873244	-0.000498847	-0.00370599	0.000919923	0.080551	0.0724161	0.0893215	0.0657661	0.058654	0.0735388	0.0656667	0.0585937	0.0735528	-9.94878e-05	-0.000415958	0.000389905
N6-carboxyethyllysine	0.525175	0.464682	0.585668	0.869661	0.831655	0.907667	0.870544	0.832958	0.90813	0.000883097	-0.000722842	0.00248904	0.0159322	0.0125258	0.0193387	0.0144583	0.0114616	0.0174549	0.0144371	0.0114454	0.0174289	-2.10955e-05	-6.30382e-05	2.08471e-05	0.500042	0.462817	0.537268	0.854989	0.829623	0.880356	0.855391	0.83031	0.880472	0.000401933	-0.000794223	0.00159809	0.0449528	0.0395609	0.0503447	0.0374936	0.0331844	0.0418029	0.0374845	0.0331733	0.0417958	-9.09911e-06	-0.000139216	0.000121018	0.505502	0.473591	0.537412	0.844457	0.822594	0.86632	0.844907	0.823234	0.866579	0.00044946	-0.000645387	0.00154431	0.0647595	0.0585763	0.0709427	0.0527769	0.0478897	0.0576642	0.0527693	0.0478777	0.0576609	-7.62259e-06	-0.000199086	0.00018384	0.503104	0.474662	0.531545	0.850938	0.832531	0.869344	0.851277	0.833003	0.869552	0.000339748	-0.000654989	0.00133449	0.0826588	0.0759782	0.0893393	0.065351	0.0601115	0.0705904	0.0652706	0.0600285	0.0705127	-8.03741e-05	-0.000303844	0.000143096	0.494058	0.397071	0.562581	0.866466	0.813049	0.91438	0.867075	0.813983	0.912798	0.000608901	-0.00186218	0.0036087	0.0154479	0.0113988	0.0191077	0.0140782	0.010084	0.0176307	0.0140718	0.0100579	0.017634	-6.45952e-06	-5.86369e-05	5.25853e-05	0.493972	0.45225	0.537016	0.851815	0.814704	0.882198	0.852141	0.814976	0.881817	0.000325735	-0.00161688	0.00146289	0.0443833	0.0378943	0.051135	0.0373286	0.032684	0.0434838	0.037365	0.0327725	0.0434351	3.64009e-05	-0.000122908	0.000267383	0.493988	0.455668	0.53761	0.841552	0.81805	0.865548	0.841928	0.818859	0.865136	0.000375731	-0.00107388	0.0015426	0.0647874	0.0570161	0.0709176	0.0532178	0.046571	0.0598119	0.0532589	0.0467092	0.0598826	4.10428e-05	-0.000224061	0.00044527	0.494193	0.460483	0.53108	0.84768	0.828781	0.870558	0.847966	0.829021	0.870228	0.000285486	-0.00120381	0.00144849	0.0828316	0.0747776	0.0908857	0.0661186	0.0590836	0.0744985	0.0660999	0.0592364	0.0744678	-1.86214e-05	-0.000284578	0.000407248
N6-methyllysine	0.490873	0.419062	0.562683	0.869661	0.831655	0.907667	0.867491	0.828797	0.906186	-0.00216981	-0.0044618	0.000122179	0.0159328	0.0125267	0.019339	0.0144583	0.0114616	0.0174549	0.01445	0.0114567	0.0174433	-8.24551e-06	-6.19644e-05	4.54734e-05	0.52668	0.485522	0.567837	0.854989	0.829623	0.880356	0.854509	0.82901	0.880008	-0.000480133	-0.00208426	0.001124	0.0449254	0.0395383	0.0503124	0.0374936	0.0331844	0.0418029	0.0373861	0.0330776	0.0416947	-0.000107508	-0.000255971	4.09554e-05	0.529105	0.49452	0.56369	0.844457	0.822594	0.86632	0.844019	0.822005	0.866033	-0.000438002	-0.00182924	0.000953231	0.0646972	0.0585224	0.0708721	0.0527769	0.0478897	0.0576642	0.0525642	0.0476759	0.0574526	-0.000212688	-0.000413482	-1.18936e-05	0.520765	0.490304	0.551225	0.850938	0.832531	0.869344	0.850654	0.83213	0.869177	-0.000283938	-0.00154241	0.000974536	0.0825947	0.0759222	0.0892672	0.065351	0.0601115	0.0705904	0.0651569	0.0599119	0.0704019	-0.000194085	-0.000434684	4.65148e-05	0.491302	0.416548	0.594894	0.867316	0.816463	0.917535	0.86512	0.814367	0.914829	-0.00219578	-0.0073823	0.000596668	0.0157257	0.0116858	0.0206938	0.0143383	0.0108363	0.0186931	0.0143331	0.0108016	0.0186521	-5.19034e-06	-7.67038e-05	5.6702e-05	0.518819	0.453052	0.570071	0.855224	0.823519	0.886117	0.854312	0.822303	0.883112	-0.000911666	-0.00391104	0.000907519	0.0452054	0.0401201	0.053374	0.0377905	0.0327761	0.0441524	0.037723	0.0326879	0.0442182	-6.75251e-05	-0.000293442	0.000172296	0.521429	0.446033	0.564678	0.844853	0.821607	0.871296	0.844019	0.81898	0.870241	-0.000834087	-0.0034341	0.000993676	0.0648489	0.0570863	0.0738675	0.0529128	0.0478991	0.0591895	0.0527699	0.0476637	0.0589662	-0.000142894	-0.000424431	0.000266643	0.513533	0.450407	0.548135	0.850971	0.826316	0.877113	0.850285	0.825345	0.877463	-0.000685878	-0.00335598	0.000700693	0.0829959	0.0756148	0.0919149	0.0657044	0.060067	0.072086	0.0656024	0.0598873	0.0719175	-0.000102041	-0.000414553	0.000273009
N6,N6-dimethyllysine	0.547121	0.474161	0.620081	0.869661	0.831655	0.907667	0.869715	0.831611	0.907818	5.35871e-05	-0.000486462	0.000593637	0.0159252	0.0125207	0.0193298	0.0144583	0.0114616	0.0174549	0.0144511	0.0114556	0.0174466	-7.18138e-06	-1.76231e-05	3.26036e-06	0.536021	0.493427	0.578614	0.854989	0.829623	0.880356	0.854955	0.829562	0.880348	-3.42139e-05	-0.000367566	0.000299138	0.0449204	0.039534	0.0503067	0.0374936	0.0331844	0.0418029	0.0374861	0.0331779	0.0417943	-7.53961e-06	-3.88835e-05	2.38043e-05	0.521577	0.485582	0.557572	0.844457	0.822594	0.86632	0.844442	0.822567	0.866317	-1.52647e-05	-0.000303858	0.000273329	0.0647288	0.0585511	0.0709065	0.0527769	0.0478897	0.0576642	0.0527877	0.0479004	0.057675	1.07473e-05	-3.29315e-05	5.4426e-05	0.52602	0.494506	0.557533	0.850938	0.832531	0.869344	0.850928	0.832513	0.869343	-9.82611e-06	-0.000268625	0.000248973	0.0825933	0.0759212	0.0892654	0.065351	0.0601115	0.0705904	0.0653512	0.0601118	0.0705905	1.86743e-07	-5.29512e-05	5.33247e-05	0.53312	0.397697	0.620979	0.860597	0.809389	0.907576	0.860165	0.808628	0.907052	-0.000432376	-0.00382025	0.00163084	0.0160263	0.0115796	0.0203147	0.0146788	0.0107991	0.0186886	0.0146793	0.0107808	0.0186989	4.83256e-07	-4.87744e-05	6.23559e-05	0.523389	0.409495	0.588138	0.852832	0.817616	0.882266	0.852309	0.816969	0.881866	-0.000522711	-0.00248795	0.000639036	0.0449155	0.0386932	0.0523804	0.0378006	0.0333964	0.0436546	0.0378404	0.0334607	0.0436461	3.97454e-05	-0.000100317	0.000215876	0.511636	0.442716	0.561136	0.843453	0.813027	0.865843	0.842976	0.812219	0.865282	-0.000477098	-0.00261317	0.000420097	0.0646025	0.056924	0.0729269	0.05303	0.0463093	0.0600992	0.0531112	0.0463497	0.0601184	8.125e-05	-5.78388e-05	0.000334002	0.51634	0.429622	0.566571	0.849525	0.8266	0.869528	0.849056	0.826136	0.869435	-0.000468634	-0.00232138	0.000331472	0.0828017	0.0750764	0.091202	0.0659322	0.0599873	0.072925	0.06602	0.06001	0.0729889	8.78156e-05	-5.51648e-05	0.000460274
N6,N6,N6-trimethyllysine	0.425352	0.364052	0.486652	0.869661	0.831655	0.907667	0.869944	0.831936	0.907951	0.000282318	-0.000149844	0.000714481	0.0159327	0.0125262	0.0193392	0.0144583	0.0114616	0.0174549	0.0144527	0.011457	0.0174483	-5.58898e-06	-1.52246e-05	4.04662e-06	0.465437	0.428577	0.502297	0.854989	0.829623	0.880356	0.854903	0.829489	0.880318	-8.59464e-05	-0.000418628	0.000246735	0.0449533	0.0395614	0.0503453	0.0374936	0.0331844	0.0418029	0.037487	0.0331777	0.0417963	-6.65002e-06	-3.45845e-05	2.12844e-05	0.472857	0.441767	0.503947	0.844457	0.822594	0.86632	0.844453	0.822563	0.866344	-3.709e-06	-0.000295452	0.000288034	0.0647598	0.0585766	0.0709431	0.0527769	0.0478897	0.0576642	0.0527698	0.047882	0.0576576	-7.11048e-06	-4.94069e-05	3.5186e-05	0.478183	0.450414	0.505953	0.850938	0.832531	0.869344	0.850967	0.832541	0.869394	2.96265e-05	-0.000232715	0.000291968	0.08266	0.0759794	0.0893406	0.065351	0.0601115	0.0705904	0.0653349	0.0600949	0.0705749	-1.60839e-05	-6.9315e-05	3.71473e-05	0.487815	0.364537	0.65111	0.865151	0.815016	0.91446	0.865128	0.815416	0.916417	-2.29021e-05	-0.00207848	0.00246891	0.0156611	0.0119896	0.0200251	0.0143855	0.0111092	0.0182638	0.0143856	0.011117	0.018246	1.10288e-07	-3.76101e-05	4.89507e-05	0.487064	0.42191	0.570641	0.853027	0.8201	0.88173	0.852659	0.819201	0.881843	-0.000368693	-0.00218609	0.000882991	0.044656	0.038479	0.0512823	0.0375723	0.0326318	0.0434893	0.0375984	0.0326529	0.0435046	2.61351e-05	-5.53595e-05	0.00014888	0.486708	0.428711	0.54466	0.843094	0.814581	0.869655	0.842712	0.814275	0.869397	-0.00038119	-0.0018514	0.000453328	0.064445	0.0566878	0.0726907	0.0529005	0.0471203	0.0590507	0.0529519	0.0471192	0.0590782	5.14155e-05	-5.29766e-05	0.000233777	0.486388	0.435908	0.533125	0.849949	0.827549	0.872086	0.84955	0.827119	0.872132	-0.000398358	-0.00203034	0.00028295	0.0826049	0.0753742	0.0918881	0.0656446	0.0596315	0.0723033	0.0657125	0.0597505	0.0723721	6.79306e-05	-7.43856e-05	0.000329673
hydroxy-N6,N6,N6-trimethyllysine*	0.533569	0.474611	0.592527	0.869661	0.831655	0.907667	0.869812	0.831876	0.907748	0.000151155	-0.00108425	0.00138656	0.0159303	0.0125249	0.0193357	0.0144583	0.0114616	0.0174549	0.0144442	0.0114506	0.0174377	-1.40717e-05	-4.85238e-05	2.03803e-05	0.552743	0.517011	0.588476	0.854989	0.829623	0.880356	0.854238	0.828822	0.879655	-0.000750819	-0.00168292	0.000181276	0.0449088	0.0395248	0.0502928	0.0374936	0.0331844	0.0418029	0.037476	0.0331636	0.0417885	-1.75895e-05	-0.000105171	6.99915e-05	0.530395	0.499909	0.56088	0.844457	0.822594	0.86632	0.844322	0.822424	0.866219	-0.00013544	-0.00104064	0.000769756	0.0647369	0.0585598	0.070914	0.0527769	0.0478897	0.0576642	0.0526634	0.0477775	0.0575493	-0.000113533	-0.000237447	1.0382e-05	0.532765	0.505575	0.559956	0.850938	0.832531	0.869344	0.850918	0.832495	0.869341	-1.9453e-05	-0.00080758	0.000768674	0.082621	0.0759485	0.0892935	0.065351	0.0601115	0.0705904	0.0652071	0.0599691	0.0704451	-0.000143873	-0.000293494	5.74765e-06	0.537704	0.463637	0.611468	0.866999	0.820769	0.911131	0.866682	0.820519	0.911089	-0.000316712	-0.00288595	0.00136178	0.0156435	0.0120155	0.0191973	0.0143201	0.0107937	0.0176498	0.0143182	0.0108482	0.0176494	-1.89057e-06	-5.97257e-05	4.9589e-05	0.548767	0.489006	0.593945	0.853602	0.820085	0.884779	0.852589	0.819674	0.882754	-0.00101289	-0.00445247	0.000232873	0.0447046	0.0392759	0.0530696	0.037693	0.0328845	0.0442557	0.0377085	0.0328944	0.0441425	1.54397e-05	-8.98514e-05	0.000223656	0.526783	0.47728	0.564802	0.8443	0.819078	0.868396	0.843825	0.819573	0.867957	-0.000474476	-0.00216722	0.000617661	0.0649874	0.0580323	0.0737714	0.0532864	0.0472875	0.0590881	0.053223	0.0472146	0.0591158	-6.33883e-05	-0.000278506	0.000174052	0.530343	0.486013	0.562671	0.851611	0.830291	0.87552	0.851254	0.83	0.874788	-0.000357187	-0.00207729	0.000618034	0.0830746	0.0758472	0.0908984	0.065891	0.0604572	0.0723996	0.0658166	0.0604022	0.0722885	-7.4454e-05	-0.00028508	0.000243727
5-hydroxylysine	0.588844	0.525187	0.652502	0.869661	0.831655	0.907667	0.86844	0.830079	0.906803	-0.00122073	-0.00217954	-0.000261925	0.0159	0.0125031	0.0192969	0.0144583	0.0114616	0.0174549	0.0144513	0.011456	0.0174466	-6.94721e-06	-2.46683e-05	1.07739e-05	0.570071	0.531748	0.608394	0.854989	0.829623	0.880356	0.854555	0.829139	0.879971	-0.000433901	-0.00114004	0.000272235	0.0448107	0.0394471	0.0501744	0.0374936	0.0331844	0.0418029	0.037458	0.033149	0.0417671	-3.55865e-05	-8.61853e-05	1.50123e-05	0.558482	0.526561	0.590403	0.844457	0.822594	0.86632	0.844179	0.822279	0.866079	-0.000278057	-0.000875986	0.000319871	0.0645523	0.0584063	0.0706984	0.0527769	0.0478897	0.0576642	0.0527216	0.0478348	0.0576083	-5.5378e-05	-0.000123448	1.26917e-05	0.56489	0.536376	0.593404	0.850938	0.832531	0.869344	0.850666	0.832211	0.86912	-0.000271748	-0.000789901	0.000246405	0.082304	0.0756743	0.0889336	0.065351	0.0601115	0.0705904	0.065286	0.0600473	0.0705247	-6.49551e-05	-0.000149829	1.99183e-05	0.587803	0.502419	0.666877	0.869521	0.822212	0.919333	0.867831	0.816416	0.92043	-0.00168966	-0.0081144	0.00263981	0.0161868	0.0120562	0.0211047	0.0147549	0.0110356	0.0194433	0.0147555	0.0110392	0.0194406	5.70287e-07	-3.63288e-05	5.65096e-05	0.571268	0.519187	0.62402	0.852744	0.825009	0.87788	0.851878	0.823689	0.877538	-0.000866308	-0.00397665	0.000924999	0.0454831	0.0389392	0.0529137	0.0382511	0.0332722	0.043793	0.0382521	0.0332299	0.0437134	1.04546e-06	-0.000121137	0.000171122	0.560983	0.520667	0.596652	0.841949	0.814611	0.865889	0.841196	0.811523	0.865551	-0.000752611	-0.00329171	0.00035274	0.065469	0.0571042	0.0736337	0.0537866	0.0468598	0.0590859	0.0537997	0.0469631	0.0594514	1.31819e-05	-0.000165054	0.000275307	0.566442	0.529354	0.59866	0.847846	0.829873	0.86728	0.847076	0.827276	0.86659	-0.000769978	-0.00301634	0.000253834	0.0834245	0.0739907	0.0910775	0.0666883	0.060134	0.0721384	0.066733	0.0601276	0.0722063	4.47707e-05	-0.000145365	0.000414289
5-(galactosylhydroxy)-L-lysine	0.582575	0.519505	0.645645	0.869661	0.831655	0.907667	0.870948	0.832859	0.909037	0.00128663	-0.00142455	0.00399781	0.0159145	0.0125135	0.0193156	0.0144583	0.0114616	0.0174549	0.0144276	0.0114356	0.0174195	-3.06632e-05	-8.81566e-05	2.68302e-05	0.594455	0.558154	0.630756	0.854989	0.829623	0.880356	0.857556	0.832479	0.882633	0.00256717	0.000654716	0.00447961	0.0447778	0.039414	0.0501417	0.0374936	0.0331844	0.0418029	0.0373287	0.0330369	0.0416204	-0.000164968	-0.000331686	1.75124e-06	0.565703	0.534466	0.59694	0.844457	0.822594	0.86632	0.845538	0.823759	0.867318	0.00108142	-0.000709229	0.00287206	0.0645517	0.0583989	0.0707045	0.0527769	0.0478897	0.0576642	0.0525732	0.0477002	0.0574462	-0.00020374	-0.000432902	2.54224e-05	0.552945	0.525078	0.580811	0.850938	0.832531	0.869344	0.851398	0.833029	0.869768	0.000460717	-0.00115326	0.00207469	0.0824124	0.0757638	0.0890611	0.065351	0.0601115	0.0705904	0.0652168	0.0599869	0.0704468	-0.000134148	-0.000417221	0.000148926	0.583482	0.515647	0.644609	0.865054	0.807896	0.916971	0.865713	0.805947	0.917194	0.000659593	-0.00385523	0.00443167	0.0156258	0.0111098	0.0199918	0.0143398	0.0101809	0.0183803	0.0143138	0.0101535	0.0183679	-2.60087e-05	-9.37215e-05	3.91147e-05	0.594683	0.548599	0.64266	0.852193	0.820265	0.886755	0.854225	0.821538	0.88914	0.0020326	-0.000371484	0.00491032	0.0443541	0.0369523	0.0520084	0.0375291	0.0327788	0.0432735	0.0374002	0.032599	0.0431978	-0.000128923	-0.000326998	3.76761e-05	0.566804	0.537079	0.609682	0.841646	0.812002	0.870201	0.84253	0.813016	0.870217	0.000883808	-0.00133677	0.00317829	0.0637149	0.0566878	0.070601	0.0526119	0.0470283	0.0582107	0.0524543	0.046891	0.0581209	-0.000157554	-0.000411769	0.000111432	0.554367	0.528134	0.591467	0.848882	0.822643	0.870464	0.849223	0.823276	0.870925	0.000340959	-0.00212948	0.0019326	0.0818939	0.0737418	0.0899786	0.0654567	0.0589223	0.0713711	0.0653679	0.0588789	0.0712934	-8.87087e-05	-0.000366787	0.000319078
saccharopine	0.484868	0.419777	0.549958	0.869661	0.831655	0.907667	0.87214	0.835013	0.909267	0.00247883	-0.000152922	0.00511059	0.015933	0.0125264	0.0193396	0.0144583	0.0114616	0.0174549	0.0144636	0.0114676	0.0174596	5.33864e-06	-4.98981e-05	6.05754e-05	0.5033	0.46319	0.543409	0.854989	0.829623	0.880356	0.856949	0.831783	0.882115	0.00195959	0.000349445	0.00356974	0.0449551	0.039563	0.0503471	0.0374936	0.0331844	0.0418029	0.0375053	0.0332016	0.0418089	1.16356e-05	-0.000123865	0.000147136	0.5061	0.472582	0.539618	0.844457	0.822594	0.86632	0.846083	0.824288	0.867879	0.00162602	0.000231204	0.00302084	0.0647627	0.0585793	0.070946	0.0527769	0.0478897	0.0576642	0.0527524	0.0478771	0.0576278	-2.45083e-05	-0.000214213	0.000165196	0.504032	0.474971	0.533094	0.850938	0.832531	0.869344	0.852338	0.833989	0.870687	0.00140016	0.000181143	0.00261917	0.0826664	0.0759854	0.0893473	0.065351	0.0601115	0.0705904	0.0652707	0.0600455	0.0704959	-8.02589e-05	-0.000310924	0.000150406	0.487476	0.416911	0.564435	0.866992	0.820326	0.912741	0.868969	0.821211	0.914543	0.0019772	-0.00176077	0.00815894	0.0162227	0.0119934	0.021386	0.0147919	0.0111288	0.0192906	0.01481	0.0111201	0.0193476	1.80892e-05	-5.36119e-05	0.000149858	0.489887	0.448035	0.532935	0.852927	0.813184	0.888449	0.854333	0.814164	0.890688	0.00140541	-0.0015227	0.00408413	0.0453661	0.0369875	0.0525234	0.038068	0.0315094	0.0440009	0.0381345	0.031538	0.0440312	6.64743e-05	-0.000103431	0.000470122	0.49179	0.450436	0.540089	0.841491	0.81212	0.871936	0.842591	0.812734	0.873288	0.00109957	-0.00115436	0.0034067	0.0654074	0.056482	0.0748745	0.0536123	0.0467759	0.0612965	0.053668	0.0468599	0.0612816	5.57206e-05	-0.000195249	0.000536257	0.490483	0.447956	0.529443	0.84759	0.827327	0.869188	0.848505	0.827817	0.870498	0.000914898	-0.00192187	0.00263225	0.0830692	0.0726249	0.0932001	0.0662968	0.0595132	0.0732079	0.0663259	0.0595563	0.0731716	2.91944e-05	-0.000313665	0.000563459
2-aminoadipate	0.683877	0.626721	0.741033	0.869661	0.831655	0.907667	0.878474	0.842483	0.914466	0.00881295	0.00342352	0.0142024	0.0157847	0.0124251	0.0191443	0.0144583	0.0114616	0.0174549	0.0145139	0.0115147	0.017513	5.56013e-05	-4.93964e-05	0.000160599	0.663941	0.629568	0.698314	0.854989	0.829623	0.880356	0.861039	0.836467	0.885611	0.00604979	0.00253097	0.0095686	0.0440848	0.0388553	0.0493143	0.0374936	0.0331844	0.0418029	0.0375415	0.0332527	0.0418304	4.79189e-05	-0.000253294	0.000349131	0.646805	0.617944	0.675666	0.844457	0.822594	0.86632	0.849196	0.827926	0.870466	0.00473917	0.00188901	0.00758934	0.0635226	0.057545	0.0695002	0.0527769	0.0478897	0.0576642	0.0528989	0.0480308	0.057767	0.000121961	-0.000290248	0.00053417	0.64775	0.62225	0.67325	0.850938	0.832531	0.869344	0.854942	0.836984	0.8729	0.0040043	0.00142193	0.00658667	0.0807625	0.0743381	0.0871869	0.065351	0.0601115	0.0705904	0.0654578	0.0602377	0.0706779	0.000106805	-0.00039249	0.000606101	0.687081	0.617913	0.759455	0.869006	0.811337	0.917448	0.877618	0.824228	0.926018	0.00861225	0.00133633	0.0157211	0.0160964	0.0117008	0.0212398	0.0147811	0.0105686	0.0193961	0.0148485	0.0106327	0.0194135	6.74403e-05	-6.63879e-05	0.00024045	0.66207	0.614387	0.723156	0.857993	0.827514	0.887448	0.863138	0.834394	0.895594	0.00514421	0.000464931	0.00937125	0.0439752	0.0370619	0.050188	0.0372207	0.0316975	0.0425343	0.0373574	0.0322156	0.0427377	0.000136641	-0.000295568	0.00083724	0.646576	0.614031	0.688937	0.844144	0.821446	0.871781	0.848246	0.82411	0.87556	0.00410129	-0.000665224	0.00799925	0.0636969	0.0565744	0.0713924	0.0529338	0.0469202	0.0600985	0.0531631	0.0471832	0.0601506	0.000229323	-0.000328782	0.00123995	0.646271	0.61063	0.679079	0.850497	0.827004	0.871387	0.853735	0.830995	0.872629	0.00323829	-0.00106235	0.00596131	0.0806706	0.0726775	0.0881269	0.065219	0.0589088	0.0721973	0.0655125	0.0601255	0.0722158	0.000293532	-0.00047739	0.00153632
2-oxoadipate	0.556135	0.491729	0.620541	0.869661	0.831655	0.907667	0.871666	0.834174	0.909158	0.00200433	-0.000393887	0.00440255	0.0159241	0.0125204	0.0193278	0.0144583	0.0114616	0.0174549	0.0144853	0.0114846	0.017486	2.70561e-05	-5.28133e-06	5.93934e-05	0.534454	0.497613	0.571295	0.854989	0.829623	0.880356	0.855321	0.830107	0.880536	0.000332275	-0.000967512	0.00163206	0.0449511	0.039564	0.0503382	0.0374936	0.0331844	0.0418029	0.0375662	0.0332522	0.0418801	7.25374e-05	-2.63185e-05	0.000171393	0.531126	0.500161	0.56209	0.844457	0.822594	0.86632	0.844566	0.822724	0.866407	0.000108537	-0.000957065	0.00117414	0.0647544	0.058579	0.0709298	0.0527769	0.0478897	0.0576642	0.0528411	0.0479528	0.0577294	6.4144e-05	-7.82632e-05	0.000206551	0.540647	0.512811	0.568483	0.850938	0.832531	0.869344	0.851034	0.832631	0.869438	9.67173e-05	-0.000866595	0.00106003	0.0825985	0.0759329	0.0892641	0.065351	0.0601115	0.0705904	0.0653387	0.0601026	0.0705748	-1.22706e-05	-0.000190811	0.00016627	0.552794	0.463017	0.632319	0.865766	0.813125	0.912093	0.867211	0.813733	0.912772	0.00144496	-0.00183479	0.0057797	0.0159185	0.0123152	0.0211331	0.0145683	0.01129	0.0194734	0.0146004	0.0113026	0.0194824	3.20975e-05	-1.1557e-05	0.000129608	0.535135	0.483844	0.581611	0.854071	0.8234	0.882033	0.854057	0.823848	0.881285	-1.45834e-05	-0.00303768	0.00173545	0.0453425	0.0378958	0.0532217	0.03803	0.0320083	0.0446481	0.0381308	0.0321135	0.0447133	0.000100825	-2.89476e-05	0.000372124	0.532209	0.489919	0.568783	0.843103	0.815467	0.872935	0.842937	0.815491	0.873537	-0.000166356	-0.00258664	0.00113017	0.0653515	0.0567303	0.0747255	0.0536045	0.0473725	0.0608042	0.0537168	0.0475804	0.0609026	0.000112321	-8.3863e-05	0.00052293	0.541738	0.508396	0.57858	0.849826	0.828166	0.873809	0.849681	0.82822	0.873795	-0.000145133	-0.00267267	0.000847845	0.0831236	0.0752017	0.0919048	0.0661927	0.0591958	0.0728193	0.066251	0.0594255	0.0727956	5.82596e-05	-0.000145611	0.000422377
glutarylcarnitine (C5-DC)	0.488236	0.42581	0.550662	0.869661	0.831655	0.907667	0.869175	0.831246	0.907105	-0.000485863	-0.00156633	0.000594607	0.0159329	0.0125264	0.0193395	0.0144583	0.0114616	0.0174549	0.0144563	0.0114594	0.0174533	-1.8989e-06	-2.53465e-05	2.15487e-05	0.492943	0.45424	0.531646	0.854989	0.829623	0.880356	0.854124	0.828635	0.879613	-0.000865211	-0.00162026	-0.000110158	0.0449575	0.0395651	0.0503499	0.0374936	0.0331844	0.0418029	0.0374724	0.0331628	0.0417819	-2.12754e-05	-8.92898e-05	4.6739e-05	0.502592	0.470573	0.53461	0.844457	0.822594	0.86632	0.844139	0.822242	0.866036	-0.000317824	-0.000963705	0.000328056	0.0647636	0.0585802	0.070947	0.0527769	0.0478897	0.0576642	0.0527731	0.0478864	0.0576597	-3.87152e-06	-9.29836e-05	8.52406e-05	0.508325	0.47978	0.536871	0.850938	0.832531	0.869344	0.850735	0.832303	0.869167	-0.00020219	-0.000777375	0.000372995	0.082659	0.0759785	0.0893394	0.065351	0.0601115	0.0705904	0.065331	0.0600935	0.0705684	-1.99853e-05	-0.00013053	9.05597e-05	0.493375	0.432542	0.564416	0.866397	0.814697	0.921971	0.865876	0.815068	0.920632	-0.000521291	-0.00356166	0.00120497	0.0161201	0.0117531	0.0204831	0.0147187	0.0106541	0.0186227	0.0147217	0.0106681	0.0186261	2.97831e-06	-4.63691e-05	5.56822e-05	0.491309	0.446152	0.544625	0.854228	0.825301	0.893666	0.853237	0.824846	0.892341	-0.000991039	-0.00393111	0.00062477	0.0452243	0.0380111	0.0530967	0.0379361	0.0317771	0.044251	0.0379498	0.0317726	0.0442689	1.36784e-05	-8.94891e-05	0.000182591	0.492787	0.453672	0.530515	0.8427	0.817231	0.869428	0.842137	0.816865	0.868025	-0.000562388	-0.00257466	0.000315806	0.0655019	0.0574543	0.0731983	0.0536786	0.0479174	0.0593979	0.0537208	0.0478867	0.0594462	4.22102e-05	-0.000101092	0.000410171	0.492363	0.453225	0.528332	0.849157	0.824862	0.869161	0.848669	0.823618	0.868664	-0.000488906	-0.00211759	0.000231654	0.0833451	0.0755131	0.0924067	0.0661909	0.0599565	0.0734537	0.0662425	0.0599517	0.0735273	5.16365e-05	-0.000141597	0.000480691
pipecolate	0.635635	0.563062	0.708208	0.869661	0.831655	0.907667	0.868545	0.830206	0.906884	-0.00111667	-0.00382026	0.00158691	0.0158291	0.0124539	0.0192042	0.0144583	0.0114616	0.0174549	0.0143678	0.0113883	0.0173472	-9.04861e-05	-0.000171221	-9.7516e-06	0.62147	0.579846	0.663093	0.854989	0.829623	0.880356	0.854837	0.829474	0.8802	-0.000152106	-0.00207712	0.00177291	0.044303	0.0390203	0.0495858	0.0374936	0.0331844	0.0418029	0.0372233	0.0329216	0.041525	-0.000270365	-0.000474836	-6.58941e-05	0.614288	0.580639	0.647936	0.844457	0.822594	0.86632	0.844118	0.822176	0.86606	-0.000338966	-0.00184298	0.00116505	0.063814	0.0577672	0.0698607	0.0527769	0.0478897	0.0576642	0.0525217	0.0476341	0.0574093	-0.000255283	-0.000509568	-9.98498e-07	0.607587	0.577808	0.637366	0.850938	0.832531	0.869344	0.850711	0.832238	0.869185	-0.00022621	-0.00158695	0.00113454	0.0814007	0.0748742	0.0879271	0.065351	0.0601115	0.0705904	0.065189	0.0599436	0.0704344	-0.000161962	-0.000462804	0.000138881	0.638165	0.544376	0.733393	0.870374	0.819701	0.911958	0.868939	0.817774	0.909506	-0.00143466	-0.00759514	0.00262684	0.0159017	0.011367	0.019768	0.0145558	0.0105068	0.0183554	0.0144824	0.0104216	0.0183271	-7.34119e-05	-0.000204394	1.96265e-05	0.621164	0.560226	0.684474	0.856304	0.824109	0.890845	0.855593	0.825102	0.890816	-0.000710401	-0.00534991	0.00195195	0.0448333	0.0387716	0.0513748	0.0378676	0.0331643	0.042722	0.037655	0.0329769	0.0424571	-0.000212533	-0.000558035	0.000229576	0.613687	0.56803	0.658757	0.844271	0.816233	0.873961	0.843395	0.816051	0.873883	-0.000876192	-0.00454565	0.00114819	0.0643424	0.0573574	0.071642	0.0532311	0.0476735	0.0588495	0.0530663	0.0476673	0.0587572	-0.000164812	-0.000451396	0.000427072	0.607416	0.572745	0.652068	0.850409	0.826982	0.87612	0.849736	0.826326	0.874273	-0.000673046	-0.00499305	0.00113184	0.0819813	0.0743763	0.0905006	0.0659567	0.0595328	0.0727876	0.0659184	0.0598957	0.0726492	-3.83474e-05	-0.000402151	0.000746696
6-oxopiperidine-2-carboxylate	0.682689	0.630302	0.735077	0.869661	0.831655	0.907667	0.875594	0.839453	0.911736	0.00593286	0.0019408	0.00992492	0.0158606	0.0124757	0.0192456	0.0144583	0.0114616	0.0174549	0.0144026	0.0114145	0.0173906	-5.56979e-05	-0.000164101	5.27053e-05	0.617777	0.581767	0.653787	0.854989	0.829623	0.880356	0.857098	0.831921	0.882276	0.00210935	-0.000332952	0.00455166	0.0446783	0.0393444	0.0500121	0.0374936	0.0331844	0.0418029	0.0374256	0.0331265	0.0417248	-6.79837e-05	-0.00029505	0.000159083	0.605422	0.57545	0.635395	0.844457	0.822594	0.86632	0.846893	0.825345	0.86844	0.00243568	5.09076e-05	0.00482046	0.0643117	0.058209	0.0704144	0.0527769	0.0478897	0.0576642	0.0527193	0.0478389	0.0575999	-5.75883e-05	-0.00035274	0.000237563	0.609437	0.583313	0.635561	0.850938	0.832531	0.869344	0.853472	0.835348	0.871595	0.00253392	0.000490986	0.00457686	0.0819775	0.0754007	0.0885542	0.065351	0.0601115	0.0705904	0.0652293	0.0599991	0.0704594	-0.000121725	-0.000475202	0.000231752	0.683616	0.620964	0.75383	0.870399	0.826926	0.926317	0.876052	0.828732	0.929767	0.00565247	0.00063845	0.0128473	0.0158442	0.0112776	0.0204091	0.0145486	0.0104954	0.0190846	0.0145147	0.0105614	0.0189725	-3.39113e-05	-0.000195781	0.000117728	0.618563	0.580867	0.665056	0.857208	0.829863	0.886683	0.859081	0.830896	0.886894	0.00187287	-0.00137292	0.00518344	0.0450052	0.0386965	0.0510551	0.0378721	0.0325241	0.0424892	0.0378493	0.0325424	0.0426633	-2.28331e-05	-0.000266183	0.000395859	0.605968	0.569382	0.644728	0.845491	0.823908	0.873313	0.847677	0.825415	0.874525	0.00218587	-0.0010897	0.00494118	0.0646754	0.0582416	0.072477	0.05327	0.0480647	0.0587064	0.0532667	0.0479472	0.0589023	-3.24703e-06	-0.000330618	0.000440498	0.609492	0.580107	0.645783	0.851507	0.834032	0.872467	0.853758	0.837314	0.874153	0.00225084	-0.000614272	0.00447312	0.0816056	0.0744913	0.0901139	0.065276	0.0592495	0.0714391	0.0652246	0.0590764	0.0717458	-5.14244e-05	-0.000470621	0.000390353
N-acetyl-cadaverine	0.530575	0.463623	0.597526	0.869661	0.831655	0.907667	0.869317	0.831145	0.907488	-0.00034462	-0.0020285	0.00133926	0.0159267	0.0125223	0.019331	0.0144583	0.0114616	0.0174549	0.014456	0.0114597	0.0174522	-2.25116e-06	-3.2794e-05	2.82916e-05	0.528965	0.490271	0.56766	0.854989	0.829623	0.880356	0.854554	0.829146	0.879961	-0.00043554	-0.00148238	0.000611299	0.0449184	0.0395344	0.0503024	0.0374936	0.0331844	0.0418029	0.037474	0.0331644	0.0417836	-1.96334e-05	-0.000100053	6.07862e-05	0.545599	0.51336	0.577837	0.844457	0.822594	0.86632	0.844455	0.82257	0.866339	-2.35488e-06	-0.000892344	0.000887635	0.0646426	0.0584765	0.0708088	0.0527769	0.0478897	0.0576642	0.0527039	0.047819	0.0575889	-7.29889e-05	-0.000186627	4.06495e-05	0.54065	0.51232	0.568979	0.850938	0.832531	0.869344	0.850813	0.832373	0.869252	-0.000125044	-0.000918309	0.000668222	0.0825035	0.075843	0.0891639	0.065351	0.0601115	0.0705904	0.0652501	0.0600116	0.0704886	-0.000100887	-0.000242427	4.06535e-05	0.532133	0.443086	0.603675	0.869523	0.800697	0.915234	0.868723	0.800106	0.915497	-0.000800521	-0.00421868	0.00112562	0.0162881	0.0115159	0.0212927	0.0148013	0.0104264	0.0193244	0.0148051	0.010441	0.0193444	3.79317e-06	-4.12768e-05	7.19502e-05	0.52991	0.479806	0.572158	0.852053	0.820964	0.88773	0.85116	0.820358	0.882206	-0.000893558	-0.00424765	0.000742659	0.0450139	0.0392354	0.0523599	0.0377749	0.0333862	0.0435078	0.037791	0.0333912	0.0434888	1.60959e-05	-9.84114e-05	0.000253042	0.544485	0.503996	0.580681	0.840732	0.814708	0.867974	0.840273	0.81478	0.867953	-0.000458942	-0.00306128	0.000811467	0.064375	0.0569713	0.0722294	0.0529703	0.0473101	0.0597949	0.052959	0.0474405	0.0597742	-1.13025e-05	-0.000179204	0.00029249	0.539901	0.50816	0.572278	0.847046	0.826404	0.871839	0.846535	0.826259	0.871813	-0.000510777	-0.00290212	0.000673873	0.0828551	0.0750996	0.0917298	0.0662345	0.0597867	0.0734434	0.0662082	0.0597694	0.0734404	-2.63096e-05	-0.00023407	0.000423174
N,N-dimethyl-5-aminovalerate	0.449154	0.382049	0.516258	0.869661	0.831655	0.907667	0.871133	0.833775	0.908491	0.00147167	0.000349434	0.00259391	0.0159329	0.0125264	0.0193395	0.0144583	0.0114616	0.0174549	0.0144505	0.0114548	0.0174461	-7.79523e-06	-2.757e-05	1.19796e-05	0.529014	0.489822	0.568206	0.854989	0.829623	0.880356	0.854923	0.829634	0.880213	-6.58844e-05	-0.000684998	0.000553229	0.0449514	0.0395597	0.0503431	0.0374936	0.0331844	0.0418029	0.0375127	0.0332007	0.0418247	1.90914e-05	-2.88369e-05	6.70197e-05	0.515871	0.483571	0.548171	0.844457	0.822594	0.86632	0.844497	0.822702	0.866292	3.98321e-05	-0.000484835	0.000564499	0.0647581	0.058575	0.0709411	0.0527769	0.0478897	0.0576642	0.0528066	0.0479177	0.0576955	2.96649e-05	-3.42994e-05	9.36293e-05	0.510044	0.481624	0.538464	0.850938	0.832531	0.869344	0.850953	0.832584	0.869321	1.49888e-05	-0.000444718	0.000474696	0.0826578	0.0759773	0.0893383	0.065351	0.0601115	0.0705904	0.0653707	0.060131	0.0706104	1.96987e-05	-5.94543e-05	9.88517e-05	0.485451	0.380499	0.594016	0.869762	0.822219	0.917337	0.870811	0.822694	0.917894	0.00104975	-0.0041424	0.00607566	0.015838	0.0116374	0.0201408	0.0144156	0.0104512	0.0183642	0.0144152	0.0104548	0.0183695	-3.54125e-07	-4.12763e-05	4.38387e-05	0.493644	0.422095	0.555555	0.852679	0.81922	0.881711	0.852248	0.818615	0.881484	-0.00043135	-0.00280269	0.000762014	0.0444155	0.0374937	0.0513769	0.0373985	0.03131	0.0427648	0.0374516	0.0313273	0.0427769	5.30423e-05	-2.78557e-05	0.000289159	0.491592	0.445814	0.534492	0.842285	0.815647	0.869293	0.841945	0.815657	0.868899	-0.000340581	-0.00214263	0.000652697	0.0643917	0.054914	0.072087	0.0529592	0.0452642	0.0589993	0.0530484	0.0454062	0.0589848	8.91757e-05	-3.06891e-05	0.000444944	0.491047	0.457674	0.528784	0.849247	0.828145	0.871367	0.848873	0.827506	0.871287	-0.00037465	-0.00204706	0.000440942	0.0822672	0.0740848	0.0914174	0.065567	0.0592877	0.0727228	0.0656729	0.059353	0.0729512	0.000105963	-3.77505e-05	0.000528018
N,N,N-trimethyl-5-aminovalerate	0.516199	0.452291	0.580106	0.869661	0.831655	0.907667	0.869707	0.831791	0.907624	4.61354e-05	-0.000889763	0.000982034	0.0159314	0.0125253	0.0193376	0.0144583	0.0114616	0.0174549	0.0144548	0.0114588	0.0174508	-3.44366e-06	-1.52696e-05	8.38225e-06	0.513552	0.473679	0.553424	0.854989	0.829623	0.880356	0.855283	0.830002	0.880564	0.000293901	-0.000259835	0.000847638	0.0449488	0.0395579	0.0503398	0.0374936	0.0331844	0.0418029	0.0374986	0.0331881	0.0418091	4.96587e-06	-3.74788e-05	4.74105e-05	0.509713	0.477195	0.542231	0.844457	0.822594	0.86632	0.844476	0.822628	0.866325	1.94628e-05	-0.000458521	0.000497446	0.0647569	0.0585748	0.0709391	0.0527769	0.0478897	0.0576642	0.0527794	0.0478909	0.0576679	2.47527e-06	-5.71989e-05	6.21494e-05	0.509028	0.480214	0.537843	0.850938	0.832531	0.869344	0.85095	0.832553	0.869347	1.18212e-05	-0.00041184	0.000435482	0.0826658	0.0759858	0.0893459	0.065351	0.0601115	0.0705904	0.0653735	0.0601325	0.0706145	2.25491e-05	-5.3327e-05	9.84251e-05	0.504398	0.42729	0.591809	0.865385	0.820463	0.913007	0.864961	0.819004	0.913155	-0.000424266	-0.00375556	0.00205706	0.0156141	0.0113891	0.0199308	0.014261	0.0108425	0.018068	0.0142635	0.0108418	0.0180669	2.42387e-06	-2.32001e-05	2.9077e-05	0.50083	0.44574	0.55801	0.852742	0.822534	0.890477	0.852481	0.822447	0.888825	-0.000261016	-0.00271615	0.00118609	0.0453538	0.0394569	0.0527599	0.0381321	0.0331548	0.0444888	0.0381816	0.0331551	0.0444819	4.95208e-05	-4.02413e-05	0.000292161	0.499452	0.458474	0.54235	0.841569	0.814684	0.870797	0.841042	0.814614	0.870482	-0.000527107	-0.00269805	0.000636844	0.0653094	0.0569015	0.0726651	0.0535923	0.0477224	0.0597737	0.053664	0.0477855	0.0598279	7.17388e-05	-4.61136e-05	0.000321727	0.497877	0.466017	0.53134	0.849163	0.825775	0.870562	0.848611	0.825437	0.869665	-0.000551727	-0.0023553	0.000244919	0.0829214	0.0733675	0.0913751	0.0658508	0.0595817	0.0735819	0.065976	0.0596848	0.0738466	0.000125215	-3.38664e-05	0.000630921
phenylalanine	0.570314	0.495248	0.645379	0.869661	0.831655	0.907667	0.867629	0.828875	0.906384	-0.00203183	-0.00508543	0.00102177	0.0158465	0.0124631	0.0192298	0.0144583	0.0114616	0.0174549	0.0143963	0.0114151	0.0173775	-6.19108e-05	-0.00015507	3.12481e-05	0.625226	0.583592	0.66686	0.854989	0.829623	0.880356	0.856608	0.831217	0.881999	0.00161883	-0.000400229	0.0036379	0.0443379	0.0390382	0.0496376	0.0374936	0.0331844	0.0418029	0.0371682	0.0328727	0.0414637	-0.000325467	-0.000571747	-7.91869e-05	0.600218	0.564734	0.635702	0.844457	0.822594	0.86632	0.844741	0.822674	0.866808	0.000284065	-0.00144598	0.00201411	0.063873	0.0578017	0.0699443	0.0527769	0.0478897	0.0576642	0.0524068	0.0475112	0.0573024	-0.000370153	-0.00068033	-5.99768e-05	0.584076	0.552947	0.615205	0.850938	0.832531	0.869344	0.851198	0.832618	0.869778	0.000260319	-0.00127865	0.00179928	0.0815865	0.075023	0.0881499	0.065351	0.0601115	0.0705904	0.0650154	0.0597536	0.0702772	-0.000335559	-0.000692664	2.15453e-05	0.578031	0.492251	0.673994	0.86908	0.82407	0.911396	0.86701	0.823286	0.910889	-0.0020699	-0.00901808	0.00209708	0.0160405	0.0119108	0.0199753	0.0146976	0.0111546	0.0181869	0.0146429	0.0111841	0.0181419	-5.4682e-05	-0.000201006	7.96229e-05	0.62954	0.584314	0.682606	0.854593	0.819166	0.887243	0.855766	0.819858	0.889509	0.00117348	-0.00172907	0.0039781	0.0447473	0.0380945	0.0534752	0.0379963	0.033271	0.0446107	0.0377046	0.0329746	0.0444217	-0.000291754	-0.00061384	4.44157e-06	0.602424	0.561254	0.645841	0.842943	0.808218	0.876313	0.842848	0.807765	0.876475	-9.57254e-05	-0.00452921	0.00225063	0.0641267	0.0560695	0.0716404	0.0532533	0.0478659	0.0607985	0.0529336	0.0474544	0.0604338	-0.00031973	-0.000650866	3.09267e-05	0.58453	0.539613	0.626419	0.848576	0.823037	0.876356	0.84848	0.82301	0.876422	-9.55456e-05	-0.00361052	0.00208014	0.0820015	0.0741344	0.0912746	0.0660548	0.0598848	0.0733899	0.065793	0.0594459	0.0732684	-0.000261802	-0.000603111	0.000190702
N-acetylphenylalanine	0.669604	0.611529	0.727679	0.869661	0.831655	0.907667	0.869647	0.831702	0.907593	-1.39848e-05	-0.000310692	0.000282723	0.0158503	0.0124676	0.019233	0.0144583	0.0114616	0.0174549	0.0144666	0.0114688	0.0174645	8.3947e-06	-5.24348e-07	1.73138e-05	0.650659	0.614105	0.687213	0.854989	0.829623	0.880356	0.854915	0.829534	0.880296	-7.44698e-05	-0.000300198	0.000151258	0.0444772	0.0391684	0.049786	0.0374936	0.0331844	0.0418029	0.0375046	0.0331952	0.041814	1.09608e-05	-8.63403e-06	3.05557e-05	0.624578	0.593751	0.655404	0.844457	0.822594	0.86632	0.844407	0.822536	0.866278	-5.03139e-05	-0.000238083	0.000137455	0.0641125	0.058032	0.070193	0.0527769	0.0478897	0.0576642	0.0527784	0.0478919	0.0576648	1.41923e-06	-2.45075e-05	2.7346e-05	0.61482	0.587158	0.642482	0.850938	0.832531	0.869344	0.850926	0.832518	0.869334	-1.19006e-05	-0.000186089	0.000162288	0.0817214	0.0751663	0.0882766	0.065351	0.0601115	0.0705904	0.0653472	0.0601088	0.0705855	-3.79496e-06	-3.56712e-05	2.80813e-05	0.671364	0.589511	0.739637	0.868298	0.800392	0.923472	0.867939	0.80085	0.9231	-0.000358582	-0.00245402	0.00129801	0.0156726	0.0109466	0.0204088	0.0143733	0.0106567	0.018812	0.0143959	0.0106554	0.0188379	2.26526e-05	-7.17772e-05	0.000116353	0.651496	0.609327	0.695196	0.853122	0.823289	0.887373	0.852526	0.823223	0.886339	-0.000596278	-0.00315885	0.000304286	0.0446354	0.0371673	0.05098	0.0377733	0.0321358	0.0427219	0.0378292	0.0321417	0.0428964	5.59302e-05	-2.88602e-05	0.000309986	0.625738	0.588145	0.660598	0.842827	0.812755	0.866184	0.842359	0.812485	0.865362	-0.000468107	-0.00234499	0.000298005	0.0646647	0.0571766	0.0720226	0.0534412	0.047878	0.0594873	0.0535005	0.0479007	0.0596457	5.93454e-05	-4.86923e-05	0.000351533	0.617265	0.575514	0.649489	0.849783	0.825125	0.871042	0.849309	0.824871	0.87078	-0.000473305	-0.00255478	0.0003081	0.082123	0.0731502	0.0900741	0.0658505	0.0586681	0.0723743	0.0659316	0.0586742	0.0723804	8.10733e-05	-6.60449e-05	0.00046364
N-lactoyl phenylalanine	0.570362	0.508377	0.632348	0.869661	0.831655	0.907667	0.87281	0.83628	0.909341	0.00314903	-3.15984e-05	0.00632967	0.0159188	0.0125172	0.0193204	0.0144583	0.0114616	0.0174549	0.0144566	0.0114629	0.0174503	-1.68451e-06	-6.73171e-05	6.39481e-05	0.552961	0.515386	0.590535	0.854989	0.829623	0.880356	0.856609	0.831604	0.881614	0.00161945	-0.000432364	0.00367127	0.044889	0.039513	0.050265	0.0374936	0.0331844	0.0418029	0.0374822	0.033178	0.0417864	-1.13964e-05	-0.00017467	0.000151877	0.554986	0.523195	0.586777	0.844457	0.822594	0.86632	0.846238	0.824752	0.867724	0.0017811	-7.08391e-05	0.00363305	0.0645826	0.0584289	0.0707362	0.0527769	0.0478897	0.0576642	0.0527846	0.0478984	0.0576708	7.66543e-06	-0.00022111	0.000236441	0.544691	0.516537	0.572845	0.850938	0.832531	0.869344	0.851835	0.833687	0.869984	0.000897757	-0.000739376	0.00253489	0.0825052	0.0758535	0.0891569	0.065351	0.0601115	0.0705904	0.0654951	0.0602472	0.0707429	0.000144081	-0.000148685	0.000436847	0.568684	0.479778	0.638663	0.870362	0.829834	0.926434	0.872767	0.833808	0.927551	0.00240529	-0.0016102	0.00779999	0.015974	0.0122299	0.0193853	0.014573	0.0109934	0.0179155	0.0145825	0.0110134	0.0179231	9.52305e-06	-6.71262e-05	0.000124163	0.550663	0.493752	0.605465	0.853855	0.819007	0.886084	0.854713	0.820391	0.886486	0.000857965	-0.00187715	0.00324064	0.044577	0.0362635	0.0505697	0.0374671	0.0308712	0.0427175	0.037499	0.0309095	0.0428397	3.19663e-05	-0.0001673	0.000438315	0.556602	0.51839	0.591827	0.84297	0.815471	0.870057	0.844151	0.816146	0.87135	0.0011808	-0.00179466	0.00319896	0.0642874	0.0564667	0.0734955	0.0527825	0.0469922	0.0610511	0.0528353	0.0471356	0.0613318	5.28275e-05	-0.000251113	0.000611293	0.546335	0.514813	0.578987	0.848613	0.822893	0.870728	0.849017	0.823016	0.871989	0.000404641	-0.00239184	0.00219285	0.0823713	0.0739507	0.0908216	0.0656811	0.0598527	0.0735313	0.0658607	0.0601279	0.0738007	0.000179548	-0.000106326	0.000844445
phenyllactate (PLA)	0.514962	0.450899	0.579025	0.869661	0.831655	0.907667	0.869807	0.831884	0.90773	0.000145757	-0.000176122	0.000467635	0.015932	0.0125256	0.0193384	0.0144583	0.0114616	0.0174549	0.0144658	0.0114681	0.0174635	7.52139e-06	-1.02137e-06	1.60642e-05	0.499862	0.461657	0.538068	0.854989	0.829623	0.880356	0.85497	0.829584	0.880356	-1.91099e-05	-0.000280438	0.000242218	0.0449518	0.03956	0.0503435	0.0374936	0.0331844	0.0418029	0.0374969	0.033188	0.0418058	3.27122e-06	-1.36591e-05	2.02015e-05	0.497535	0.465971	0.529099	0.844457	0.822594	0.86632	0.844463	0.822598	0.866328	6.10008e-06	-0.000211417	0.000223617	0.0647591	0.058576	0.0709423	0.0527769	0.0478897	0.0576642	0.0527748	0.0478882	0.0576615	-2.11932e-06	-2.44167e-05	2.0178e-05	0.499377	0.470871	0.527883	0.850938	0.832531	0.869344	0.850951	0.832547	0.869356	1.35966e-05	-0.000182006	0.000209199	0.0826584	0.0759779	0.0893389	0.065351	0.0601115	0.0705904	0.0653531	0.0601139	0.0705923	2.12526e-06	-2.58669e-05	3.01175e-05	0.486654	0.409926	0.589013	0.867225	0.821174	0.921401	0.8667	0.817976	0.921342	-0.000524569	-0.00489653	0.00127891	0.0157961	0.0122353	0.0195937	0.0144012	0.0110245	0.0180445	0.0144179	0.0109954	0.0180877	1.67215e-05	-6.9926e-05	0.000124523	0.486371	0.454492	0.539582	0.851418	0.814404	0.884868	0.850842	0.81447	0.883889	-0.000576172	-0.00333443	0.000985523	0.0446083	0.0384724	0.0520739	0.0375549	0.0331237	0.0429377	0.0376053	0.0331287	0.0430005	5.03368e-05	-3.54293e-05	0.000221211	0.485399	0.45454	0.520272	0.841366	0.812878	0.870207	0.840741	0.812386	0.870244	-0.000625355	-0.00361501	0.000379365	0.0647278	0.0580324	0.0729959	0.053214	0.0473291	0.0599993	0.0532975	0.0473344	0.0600845	8.34777e-05	-5.18719e-05	0.000384165	0.486386	0.45222	0.513511	0.847488	0.82106	0.870002	0.846868	0.820298	0.869469	-0.000619878	-0.00331028	0.000434238	0.0828347	0.0747909	0.0919283	0.0660755	0.060007	0.0742935	0.0661877	0.0600159	0.0744112	0.000112176	-2.00223e-05	0.000479974
phenethylamine	0.554409	0.49205	0.616768	0.869661	0.831655	0.907667	0.871798	0.834521	0.909075	0.00213674	0.000231527	0.00404194	0.0159294	0.012524	0.0193347	0.0144583	0.0114616	0.0174549	0.0144829	0.0114835	0.0174823	2.4633e-05	-7.602e-06	5.68679e-05	0.537516	0.501286	0.573746	0.854989	0.829623	0.880356	0.855225	0.829888	0.880563	0.000236111	-0.000834412	0.00130663	0.0449452	0.0395561	0.0503343	0.0374936	0.0331844	0.0418029	0.037489	0.0331815	0.0417966	-4.60391e-06	-9.55476e-05	8.63398e-05	0.533388	0.502794	0.563983	0.844457	0.822594	0.86632	0.844595	0.822739	0.86645	0.000137528	-0.000822623	0.00109768	0.0647431	0.058564	0.0709222	0.0527769	0.0478897	0.0576642	0.0527624	0.0478773	0.0576474	-1.45474e-05	-0.000141307	0.000112212	0.531129	0.504006	0.558251	0.850938	0.832531	0.869344	0.851258	0.832871	0.869643	0.000319771	-0.000566569	0.00120611	0.0826237	0.0759492	0.0892982	0.065351	0.0601115	0.0705904	0.065376	0.0601371	0.0706149	2.50294e-05	-0.000131508	0.000181567	0.54826	0.461914	0.633468	0.865691	0.80802	0.910845	0.867363	0.811865	0.912144	0.00167167	-0.000998464	0.00558438	0.0160088	0.012278	0.0205104	0.0146112	0.011105	0.0191628	0.0146441	0.0111237	0.0191672	3.29117e-05	-1.24368e-05	0.000139112	0.53575	0.482812	0.577565	0.852728	0.822974	0.883246	0.8527	0.822876	0.883098	-2.81081e-05	-0.00174047	0.00174307	0.0453002	0.0389051	0.0515749	0.037919	0.0326483	0.0430842	0.0379462	0.0326477	0.0430833	2.72152e-05	-0.000109255	0.00022376	0.529406	0.497069	0.562244	0.843591	0.815429	0.875245	0.843365	0.816292	0.874774	-0.000225784	-0.00205414	0.00109402	0.0655076	0.0553613	0.0733774	0.0535361	0.046419	0.0603428	0.0535724	0.0464134	0.060485	3.6361e-05	-0.000103225	0.000324866	0.527353	0.497508	0.554491	0.85042	0.823839	0.873641	0.8504	0.823967	0.873674	-2.0645e-05	-0.00206294	0.0013778	0.0837787	0.0745181	0.0935275	0.0663166	0.0594388	0.0736109	0.0664154	0.0594402	0.0736779	9.87809e-05	-9.95464e-05	0.000595226
2-hydroxyphenylacetate	0.551033	0.485566	0.6165	0.869661	0.831655	0.907667	0.872475	0.834935	0.910016	0.00281383	2.67612e-05	0.00560091	0.0159315	0.0125253	0.0193378	0.0144583	0.0114616	0.0174549	0.0144512	0.011455	0.0174474	-7.03415e-06	-7.36537e-05	5.95854e-05	0.534229	0.49458	0.573878	0.854989	0.829623	0.880356	0.857474	0.832198	0.882751	0.00248521	0.000727257	0.00424317	0.044945	0.0395541	0.0503359	0.0374936	0.0331844	0.0418029	0.0374656	0.0331645	0.0417666	-2.80787e-05	-0.000195743	0.000139585	0.518736	0.485851	0.55162	0.844457	0.822594	0.86632	0.846396	0.824659	0.868135	0.00193949	0.000515138	0.00336384	0.0647508	0.0585685	0.0709331	0.0527769	0.0478897	0.0576642	0.0527407	0.0478588	0.0576226	-3.62609e-05	-0.000248624	0.000176102	0.504419	0.47521	0.533628	0.850938	0.832531	0.869344	0.852296	0.834016	0.870576	0.0013586	8.57705e-05	0.00263143	0.0826536	0.0759734	0.0893337	0.065351	0.0601115	0.0705904	0.0653373	0.0600969	0.0705777	-1.36526e-05	-0.000262744	0.000235439	0.511903	0.382996	0.628197	0.864119	0.813556	0.916051	0.866117	0.814876	0.919217	0.00199804	-0.00325839	0.00701775	0.0164021	0.0123301	0.0213176	0.0149619	0.0110749	0.0195692	0.0149757	0.0111481	0.0195582	1.37893e-05	-8.38993e-05	0.000181305	0.504394	0.421952	0.570321	0.852064	0.820338	0.88494	0.853766	0.822625	0.888301	0.00170175	-0.00187017	0.00561755	0.0461631	0.0389482	0.0537071	0.0386375	0.0330243	0.0442775	0.0386902	0.033093	0.0443771	5.26966e-05	-0.000220512	0.00071689	0.499492	0.448854	0.547821	0.841779	0.817256	0.868823	0.843123	0.818447	0.870857	0.00134376	-0.00125583	0.0038229	0.0658719	0.0590749	0.0728514	0.0539602	0.0493545	0.0596792	0.0540331	0.0495283	0.0599486	7.28557e-05	-0.000183629	0.000915694	0.493853	0.461585	0.529523	0.848676	0.824359	0.87064	0.849444	0.824613	0.871737	0.000767556	-0.00206209	0.00287083	0.0837532	0.075907	0.0924303	0.0665003	0.0599315	0.0729686	0.0666328	0.0599059	0.073963	0.000132432	-0.000182014	0.00115139
3-hydroxyphenylacetate	0.512719	0.453517	0.57192	0.869661	0.831655	0.907667	0.869944	0.832021	0.907867	0.0002828	-0.000902273	0.00146787	0.0159318	0.0125258	0.0193378	0.0144583	0.0114616	0.0174549	0.0144577	0.011461	0.0174544	-5.47395e-07	-3.27385e-05	3.16437e-05	0.537276	0.500007	0.574545	0.854989	0.829623	0.880356	0.855831	0.830648	0.881014	0.000841931	-2.81306e-05	0.00171199	0.0449231	0.0395362	0.0503099	0.0374936	0.0331844	0.0418029	0.0374725	0.0331663	0.0417788	-2.10891e-05	-0.000110825	6.86469e-05	0.532163	0.501833	0.562493	0.844457	0.822594	0.86632	0.844877	0.823072	0.866683	0.000420343	-0.00031911	0.0011598	0.0647129	0.0585362	0.0708895	0.0527769	0.0478897	0.0576642	0.0527238	0.0478406	0.0576071	-5.31303e-05	-0.00017135	6.50893e-05	0.524952	0.497531	0.552373	0.850938	0.832531	0.869344	0.851287	0.832959	0.869615	0.00034941	-0.000338965	0.00103779	0.0826078	0.075934	0.0892817	0.065351	0.0601115	0.0705904	0.0653318	0.0600934	0.0705703	-1.91577e-05	-0.000161581	0.000123266	0.515268	0.419463	0.598883	0.869602	0.812848	0.918524	0.869764	0.812757	0.917776	0.000161839	-0.00194219	0.0023341	0.0157812	0.0115039	0.0204457	0.0143737	0.0106178	0.0186454	0.0143794	0.0106473	0.0186667	5.66273e-06	-5.27308e-05	9.79984e-05	0.537376	0.49891	0.582215	0.85454	0.825384	0.878444	0.855171	0.826183	0.877954	0.000630789	-0.000797183	0.00210526	0.0446905	0.0368549	0.0517249	0.037406	0.0323926	0.0428971	0.0374181	0.0324382	0.0429978	1.20225e-05	-0.000104451	0.000237576	0.531786	0.501564	0.568132	0.843928	0.816721	0.873623	0.844094	0.816603	0.87404	0.000166021	-0.00114497	0.00128719	0.0645532	0.0532901	0.0735083	0.0526861	0.0446749	0.0585074	0.0526838	0.0446387	0.0584965	-2.31474e-06	-0.000151847	0.000375697	0.523182	0.490499	0.557904	0.849397	0.829779	0.873463	0.849469	0.828851	0.873455	7.2021e-05	-0.00140725	0.0010994	0.082099	0.0727317	0.0923323	0.0652441	0.0577848	0.0723694	0.0653132	0.0577891	0.0725793	6.91035e-05	-0.000120226	0.000629881
4-hydroxyphenylacetate	0.509618	0.44061	0.578626	0.869661	0.831655	0.907667	0.868825	0.830526	0.907124	-0.000836668	-0.00242646	0.000753124	0.0159338	0.0125283	0.0193394	0.0144583	0.0114616	0.0174549	0.0144653	0.0114677	0.0174629	7.062e-06	-2.85072e-05	4.26312e-05	0.548788	0.507106	0.590469	0.854989	0.829623	0.880356	0.85504	0.829658	0.880422	5.06918e-05	-0.000936787	0.00103817	0.0448804	0.0395024	0.0502585	0.0374936	0.0331844	0.0418029	0.037477	0.0331692	0.0417848	-1.66108e-05	-0.000110566	7.73446e-05	0.54535	0.511269	0.579431	0.844457	0.822594	0.86632	0.844429	0.822582	0.866275	-2.85954e-05	-0.000889445	0.000832255	0.0646348	0.0584711	0.0707984	0.0527769	0.0478897	0.0576642	0.0527415	0.0478524	0.0576307	-3.54034e-05	-0.000161589	9.07822e-05	0.540551	0.511027	0.570075	0.850938	0.832531	0.869344	0.851066	0.832695	0.869436	0.000128016	-0.000624144	0.000880175	0.0824895	0.075832	0.0891469	0.065351	0.0601115	0.0705904	0.0653388	0.0600945	0.070583	-1.22269e-05	-0.000166447	0.000141993	0.509181	0.409664	0.591194	0.870547	0.828377	0.922608	0.869464	0.827609	0.923666	-0.00108286	-0.00641452	0.00112249	0.0156209	0.0110381	0.0199701	0.0142349	0.0101927	0.0178955	0.0142505	0.0102125	0.0178951	1.55766e-05	-4.33581e-05	9.73762e-05	0.550728	0.502612	0.604644	0.854352	0.827052	0.88575	0.854064	0.828051	0.884874	-0.000287522	-0.0026477	0.00139834	0.044971	0.0385173	0.0505099	0.0377138	0.0319427	0.04198	0.0377361	0.0320151	0.041918	2.22787e-05	-0.000129154	0.000207041	0.546519	0.499903	0.585873	0.842293	0.814961	0.868573	0.841945	0.814517	0.867862	-0.000348336	-0.00247825	0.000882571	0.0642984	0.0571441	0.0710741	0.0528192	0.0461355	0.0589128	0.0528526	0.0461466	0.0590768	3.34499e-05	-0.000106904	0.000317449	0.541681	0.49598	0.581855	0.848304	0.822794	0.870088	0.848101	0.822558	0.870379	-0.000202828	-0.00237895	0.00105528	0.082404	0.0734364	0.0892679	0.0656893	0.0587022	0.0718715	0.0657719	0.0587081	0.0721404	8.26204e-05	-9.00742e-05	0.00044389
tyrosine	0.481247	0.4059	0.556594	0.869661	0.831655	0.907667	0.867302	0.828674	0.905931	-0.00235886	-0.00487913	0.000161402	0.0159324	0.012526	0.0193388	0.0144583	0.0114616	0.0174549	0.0144259	0.0114374	0.0174143	-3.23702e-05	-9.0434e-05	2.56936e-05	0.53791	0.497093	0.578728	0.854989	0.829623	0.880356	0.855165	0.829684	0.880646	0.000176086	-0.00146985	0.00182202	0.0449325	0.0395434	0.0503217	0.0374936	0.0331844	0.0418029	0.0372915	0.0329903	0.0415927	-0.000202139	-0.000361386	-4.28909e-05	0.525335	0.491154	0.559515	0.844457	0.822594	0.86632	0.843899	0.821824	0.865974	-0.000557859	-0.00198322	0.000867499	0.0647365	0.058556	0.070917	0.0527769	0.0478897	0.0576642	0.0525329	0.0476416	0.0574242	-0.000244051	-0.000454178	-3.39245e-05	0.513772	0.48378	0.543765	0.850938	0.832531	0.869344	0.850615	0.832042	0.869188	-0.000322529	-0.00156588	0.000920819	0.0826405	0.075962	0.0893189	0.065351	0.0601115	0.0705904	0.0651055	0.0598552	0.0703557	-0.000245515	-0.000495438	4.40731e-06	0.476131	0.382484	0.584515	0.866676	0.801677	0.915077	0.863189	0.796616	0.91297	-0.00348708	-0.0126935	0.000313528	0.0157734	0.0119433	0.0195413	0.0143805	0.0107088	0.0174875	0.0143585	0.0106944	0.0174429	-2.20459e-05	-0.000124615	8.67793e-05	0.516059	0.42142	0.576414	0.855052	0.816999	0.883999	0.854748	0.817634	0.884033	-0.000304104	-0.00446633	0.00179025	0.0448419	0.0388264	0.0508395	0.0375981	0.0331668	0.0427048	0.0374285	0.0330481	0.0424262	-0.000169508	-0.000469972	0.00012876	0.506938	0.441612	0.561362	0.843705	0.817275	0.869095	0.842498	0.815534	0.868704	-0.00120682	-0.00709174	0.000560493	0.0648591	0.0565089	0.0723058	0.0530876	0.0471734	0.0590615	0.0529044	0.0469351	0.0588093	-0.000183197	-0.000533624	0.000376594	0.497225	0.450956	0.530891	0.849798	0.829231	0.870674	0.848699	0.828105	0.870755	-0.00109938	-0.00598557	0.000568451	0.0829102	0.0752372	0.0900954	0.0658178	0.0594395	0.0714443	0.0656969	0.0594928	0.0712158	-0.000120966	-0.000507733	0.000602722
N-acetyltyrosine	0.612922	0.552659	0.673184	0.869661	0.831655	0.907667	0.869646	0.831624	0.907667	-1.56074e-05	-0.000133759	0.000102545	0.0158957	0.0125002	0.0192912	0.0144583	0.0114616	0.0174549	0.0144568	0.0114603	0.0174533	-1.43883e-06	-3.75458e-06	8.76913e-07	0.612167	0.575624	0.64871	0.854989	0.829623	0.880356	0.85502	0.829662	0.880379	3.13152e-05	-4.83174e-05	0.000110948	0.0447062	0.0393573	0.0500551	0.0374936	0.0331844	0.0418029	0.0374918	0.0331825	0.0418011	-1.81747e-06	-6.84356e-06	3.20863e-06	0.594139	0.563388	0.62489	0.844457	0.822594	0.86632	0.844472	0.822612	0.866332	1.472e-05	-5.19314e-05	8.13715e-05	0.0644142	0.058285	0.0705434	0.0527769	0.0478897	0.0576642	0.0527769	0.0478894	0.0576643	-8.20421e-08	-6.804e-06	6.63992e-06	0.58374	0.556243	0.611236	0.850938	0.832531	0.869344	0.850958	0.832554	0.869361	1.99073e-05	-4.14913e-05	8.13058e-05	0.0821732	0.0755576	0.0887887	0.065351	0.0601115	0.0705904	0.0653526	0.0601129	0.0705923	1.66733e-06	-6.57615e-06	9.91081e-06	0.607982	0.514544	0.680966	0.867538	0.814836	0.916836	0.867228	0.81518	0.917039	-0.000310301	-0.00252785	0.00129357	0.0160737	0.0117839	0.0212094	0.0147159	0.0107675	0.0188926	0.0147248	0.0107607	0.0189008	8.9138e-06	-4.82896e-05	0.000112108	0.611595	0.568079	0.663568	0.85383	0.820088	0.884243	0.853457	0.820122	0.883714	-0.000373283	-0.00285099	0.000775562	0.0442494	0.0379498	0.0503896	0.0373652	0.0318765	0.0418763	0.0374051	0.0318744	0.0418612	3.99567e-05	-5.20421e-05	0.000353982	0.592471	0.556567	0.632352	0.84349	0.819912	0.868778	0.843149	0.819706	0.868567	-0.000340581	-0.0023056	0.000529695	0.0638106	0.0553852	0.0730317	0.0526135	0.0464018	0.0590118	0.0526712	0.0464018	0.0592375	5.76861e-05	-4.74574e-05	0.000393969	0.584115	0.548501	0.629621	0.850378	0.829994	0.871636	0.85006	0.829522	0.87128	-0.000317734	-0.00225172	0.000442982	0.0815323	0.0737756	0.0896952	0.0651488	0.059355	0.0706856	0.065224	0.0593571	0.0707512	7.52344e-05	-2.80166e-05	0.0003483
N-lactoyl tyrosine	0.654542	0.594706	0.714378	0.869661	0.831655	0.907667	0.8717	0.834255	0.909146	0.0020392	-0.000217651	0.00429606	0.0158627	0.0124794	0.019246	0.0144583	0.0114616	0.0174549	0.0144333	0.0114435	0.017423	-2.49798e-05	-8.88507e-05	3.88911e-05	0.620113	0.583773	0.656454	0.854989	0.829623	0.880356	0.856017	0.830796	0.881238	0.0010277	-0.000546206	0.00260161	0.0445954	0.03928	0.0499109	0.0374936	0.0331844	0.0418029	0.0374454	0.033143	0.0417479	-4.82127e-05	-0.000200766	0.000104341	0.616053	0.585111	0.646995	0.844457	0.822594	0.86632	0.84562	0.823982	0.867259	0.0011631	-0.000284564	0.00261077	0.0639759	0.0579155	0.0700362	0.0527769	0.0478897	0.0576642	0.0527351	0.0478493	0.0576209	-4.181e-05	-0.000249473	0.000165853	0.598976	0.571048	0.626903	0.850938	0.832531	0.869344	0.851097	0.832799	0.869394	0.000158757	-0.00114464	0.00146215	0.0818075	0.0752558	0.0883591	0.065351	0.0601115	0.0705904	0.0654408	0.060192	0.0706896	8.97988e-05	-0.000168344	0.000347942	0.655593	0.595206	0.72115	0.866104	0.823893	0.907412	0.867839	0.827873	0.908549	0.00173583	-0.000966349	0.00535091	0.0164761	0.0114483	0.020346	0.015047	0.0107709	0.0185456	0.0150338	0.0108267	0.0185276	-1.32586e-05	-9.33256e-05	8.75929e-05	0.618124	0.580645	0.674107	0.852956	0.82284	0.883332	0.853572	0.82367	0.884667	0.000615116	-0.00165595	0.00295349	0.04547	0.0381024	0.0523897	0.0384135	0.0323675	0.044266	0.0384057	0.0322966	0.0442726	-7.83214e-06	-0.000161357	0.000294562	0.61481	0.579772	0.658953	0.841941	0.814014	0.863639	0.842674	0.814973	0.864924	0.00073241	-0.00160952	0.00248313	0.0643217	0.0564691	0.0738722	0.0534487	0.0473451	0.0608025	0.0534764	0.0472811	0.0610177	2.7672e-05	-0.000165035	0.000564771	0.598384	0.56669	0.638668	0.849706	0.828551	0.870861	0.849472	0.827957	0.870473	-0.000234291	-0.00324502	0.0011098	0.0823113	0.0742408	0.0910264	0.0660724	0.0598904	0.0734313	0.0662554	0.0600879	0.0737045	0.000182977	-8.80633e-05	0.000921867
tyramine	0.717259	0.661149	0.773369	0.869661	0.831655	0.907667	0.872065	0.833916	0.910214	0.00240374	-0.000585777	0.00539325	0.0157991	0.0124333	0.0191649	0.0144583	0.0114616	0.0174549	0.0144027	0.0114176	0.0173877	-5.55814e-05	-0.000130787	1.96239e-05	0.671328	0.636425	0.706231	0.854989	0.829623	0.880356	0.857196	0.832022	0.88237	0.00220687	2.10221e-05	0.00439272	0.044244	0.0389842	0.0495038	0.0374936	0.0331844	0.0418029	0.0373772	0.0330813	0.0416732	-0.000116395	-0.000307582	7.47918e-05	0.651072	0.62082	0.681323	0.844457	0.822594	0.86632	0.846664	0.824951	0.868378	0.00220695	0.000444275	0.00396962	0.0636227	0.0576184	0.0696271	0.0527769	0.0478897	0.0576642	0.0527045	0.0478255	0.0575835	-7.24277e-05	-0.000341561	0.000196705	0.633946	0.606275	0.661617	0.850938	0.832531	0.869344	0.851766	0.833444	0.870087	0.000828005	-0.00075353	0.00240954	0.0811841	0.0747035	0.0876647	0.065351	0.0601115	0.0705904	0.0653156	0.0600739	0.0705573	-3.53615e-05	-0.000361154	0.000290431	0.716756	0.6445	0.788709	0.871217	0.814177	0.920012	0.873375	0.815414	0.920318	0.00215835	-0.001797	0.00715526	0.0159177	0.0113053	0.0204119	0.014561	0.0101107	0.0189332	0.0145119	0.0100901	0.0188703	-4.91113e-05	-0.000157967	6.99598e-05	0.668037	0.629552	0.719198	0.8541	0.818646	0.892113	0.855684	0.820533	0.891259	0.001584	-0.00184853	0.00397003	0.0442302	0.0374197	0.0510793	0.0375482	0.0321331	0.0436891	0.0374936	0.0320971	0.043693	-5.456e-05	-0.000320506	0.000344159	0.64762	0.60708	0.688601	0.844237	0.81919	0.876601	0.845854	0.821487	0.877761	0.00161661	-0.0016113	0.00397644	0.0633525	0.0552865	0.0722451	0.0526217	0.0458793	0.0597278	0.0526402	0.0459239	0.0597844	1.84778e-05	-0.000334706	0.000703514	0.630036	0.593572	0.661886	0.850825	0.831488	0.880408	0.850904	0.831124	0.879579	7.86621e-05	-0.00368873	0.00213859	0.0811169	0.0734393	0.0896882	0.0652937	0.0578351	0.0723898	0.065417	0.0582419	0.0725588	0.000123318	-0.000301464	0.00119616
m-tyramine sulfate	0.563792	0.500739	0.626845	0.869661	0.831655	0.907667	0.869927	0.832486	0.907368	0.000265811	-0.00341306	0.00394468	0.0159161	0.0125156	0.0193167	0.0144583	0.0114616	0.0174549	0.0144451	0.0114515	0.0174388	-1.31042e-05	-0.000115417	8.92088e-05	0.590515	0.552333	0.628697	0.854989	0.829623	0.880356	0.855721	0.830517	0.880924	0.000731619	-0.00234323	0.00380647	0.0447408	0.0393847	0.050097	0.0374936	0.0331844	0.0418029	0.037252	0.0329529	0.0415511	-0.000241594	-0.000499516	1.63285e-05	0.577984	0.545307	0.61066	0.844457	0.822594	0.86632	0.84517	0.823427	0.866913	0.00071317	-0.00213612	0.00356246	0.0643904	0.0582573	0.0705235	0.0527769	0.0478897	0.0576642	0.0524678	0.0475834	0.0573522	-0.000309137	-0.000647864	2.95895e-05	0.570801	0.542436	0.599165	0.850938	0.832531	0.869344	0.851471	0.833112	0.86983	0.000533249	-0.00182147	0.00288797	0.0822027	0.0755788	0.0888266	0.065351	0.0601115	0.0705904	0.0650541	0.0598129	0.0702952	-0.000296908	-0.000700557	0.000106741	0.561754	0.483215	0.631099	0.868611	0.811429	0.919397	0.868052	0.810642	0.915542	-0.000559444	-0.00709464	0.00533099	0.0159893	0.0123974	0.0205898	0.0145872	0.0114606	0.0186509	0.0145863	0.0114555	0.0187252	-8.55488e-07	-0.000141447	0.000136611	0.589814	0.52502	0.637993	0.853936	0.827226	0.887458	0.853527	0.824682	0.887938	-0.000409367	-0.00904223	0.00416575	0.0447936	0.0385801	0.0525462	0.0377624	0.0331337	0.0440185	0.0375669	0.0329335	0.0437708	-0.000195409	-0.000569995	0.00024847	0.577114	0.533906	0.616882	0.84365	0.814383	0.874421	0.843281	0.813812	0.873882	-0.000369485	-0.00857877	0.00321948	0.0642334	0.0569688	0.0739695	0.0529755	0.0465307	0.0607203	0.0527525	0.0464193	0.0602462	-0.000223065	-0.000694619	0.000289208	0.569426	0.531808	0.605519	0.850308	0.824547	0.87534	0.849886	0.82362	0.874002	-0.000422229	-0.00613282	0.00251695	0.0818346	0.0739254	0.0913697	0.0653813	0.0592662	0.0723782	0.0652327	0.0590677	0.0721941	-0.000148619	-0.000703083	0.000682552
m-tyramine	0.591604	0.531214	0.651994	0.869661	0.831655	0.907667	0.871063	0.83318	0.908946	0.00140154	-0.00121575	0.00401883	0.0159083	0.0125089	0.0193076	0.0144583	0.0114616	0.0174549	0.0144231	0.0114336	0.0174126	-3.51124e-05	-9.44549e-05	2.42302e-05	0.564195	0.524314	0.604076	0.854989	0.829623	0.880356	0.857117	0.83191	0.882324	0.00212737	0.000341968	0.00391277	0.0448182	0.0394503	0.0501861	0.0374936	0.0331844	0.0418029	0.0374746	0.03317	0.0417792	-1.90396e-05	-0.000205516	0.000167437	0.561989	0.529639	0.594339	0.844457	0.822594	0.86632	0.846291	0.82455	0.868031	0.00183359	0.000233793	0.00343339	0.0645108	0.0583637	0.0706579	0.0527769	0.0478897	0.0576642	0.0526408	0.0477606	0.0575209	-0.000136178	-0.000383812	0.000111457	0.554038	0.525521	0.582554	0.850938	0.832531	0.869344	0.852373	0.834086	0.87066	0.00143547	4.78039e-06	0.00286617	0.0823607	0.0757197	0.0890018	0.065351	0.0601115	0.0705904	0.0652388	0.060003	0.0704745	-0.000112211	-0.000411014	0.000186591	0.59993	0.535981	0.671077	0.873212	0.823446	0.9177	0.874343	0.827981	0.92088	0.0011309	-0.00245811	0.00664698	0.0156739	0.0114754	0.020148	0.0142638	0.0104043	0.0184871	0.0142292	0.0103976	0.0184596	-3.45709e-05	-0.000123541	3.56246e-05	0.56598	0.514513	0.612549	0.854543	0.825496	0.887594	0.856219	0.827492	0.887611	0.00167574	-0.00128458	0.00515648	0.0447797	0.0386663	0.0515118	0.0375251	0.0321502	0.0430733	0.0375436	0.0321526	0.0429789	1.85404e-05	-0.000184394	0.000415603	0.566076	0.522871	0.601923	0.844266	0.816905	0.871267	0.845742	0.817517	0.873321	0.00147512	-0.000992294	0.00456919	0.0640782	0.0569483	0.0704137	0.0524834	0.0457724	0.0577109	0.0523948	0.0456271	0.0576081	-8.86473e-05	-0.00034756	0.000435754	0.557562	0.520636	0.590186	0.849277	0.827583	0.871598	0.850372	0.828352	0.872823	0.00109554	-0.00280402	0.00337036	0.081831	0.0739811	0.0897521	0.0651139	0.0576546	0.0718302	0.0650686	0.0577488	0.0717037	-4.52741e-05	-0.000368712	0.000573126
4-hydroxyphenylpyruvate	0.596122	0.532795	0.659449	0.869661	0.831655	0.907667	0.869792	0.831624	0.90796	0.000130389	-0.000451378	0.000712156	0.0159183	0.0125158	0.0193209	0.0144583	0.0114616	0.0174549	0.0144546	0.0114587	0.0174506	-3.63631e-06	-1.03162e-05	3.04358e-06	0.61488	0.579329	0.65043	0.854989	0.829623	0.880356	0.855418	0.83007	0.880767	0.000429108	9.82765e-05	0.000759939	0.0448187	0.0394468	0.0501906	0.0374936	0.0331844	0.0418029	0.037477	0.0331695	0.0417845	-1.6632e-05	-3.57301e-05	2.46612e-06	0.575801	0.544942	0.60666	0.844457	0.822594	0.86632	0.844624	0.822756	0.866492	0.00016683	-9.95567e-05	0.000433217	0.064626	0.0584618	0.0707903	0.0527769	0.0478897	0.0576642	0.0527657	0.0478793	0.0576521	-1.12496e-05	-3.99185e-05	1.74193e-05	0.565325	0.536827	0.593823	0.850938	0.832531	0.869344	0.851035	0.832624	0.869447	9.75872e-05	-0.000144477	0.000339652	0.0824814	0.0758225	0.0891403	0.065351	0.0601115	0.0705904	0.0653408	0.0601019	0.0705797	-1.01374e-05	-4.91314e-05	2.88566e-05	0.59417	0.500923	0.686253	0.869191	0.813571	0.917974	0.86828	0.813793	0.91815	-0.000911353	-0.00720529	0.00171252	0.0160263	0.0119651	0.020224	0.0146061	0.0109006	0.0185046	0.0146077	0.0109698	0.0185099	1.5955e-06	-3.86952e-05	4.13664e-05	0.612388	0.557413	0.655873	0.853	0.822621	0.885852	0.852762	0.822841	0.886571	-0.000238192	-0.00337303	0.00223389	0.0450259	0.0380749	0.0509343	0.0378116	0.0325426	0.0435072	0.0378297	0.0325702	0.0435907	1.80559e-05	-9.66549e-05	0.000158841	0.574486	0.529985	0.610989	0.842351	0.814846	0.864084	0.841937	0.815106	0.863563	-0.000414016	-0.00219191	0.000644458	0.0651748	0.0560313	0.0723612	0.0534641	0.0480324	0.060477	0.053517	0.0480635	0.0605163	5.28862e-05	-7.09761e-05	0.000418326	0.562585	0.52092	0.599029	0.848435	0.826451	0.867921	0.847893	0.826512	0.867266	-0.000541897	-0.00309657	0.000549317	0.0829258	0.0733074	0.0917082	0.0661279	0.0593483	0.0740256	0.0662213	0.0593991	0.0740388	9.34298e-05	-5.16284e-05	0.000456251
4-hydroxyphenylacetoylcarnitine	0.502186	0.432422	0.571949	0.869661	0.831655	0.907667	0.869451	0.831343	0.907559	-0.000210582	-0.000656398	0.000235234	0.0159323	0.0125259	0.0193387	0.0144583	0.0114616	0.0174549	0.0144543	0.0114583	0.0174503	-3.96381e-06	-1.14792e-05	3.55159e-06	0.493937	0.45298	0.534894	0.854989	0.829623	0.880356	0.854864	0.829477	0.880251	-0.000125303	-0.000407688	0.000157081	0.0449548	0.0395628	0.0503467	0.0374936	0.0331844	0.0418029	0.0374812	0.0331726	0.0417897	-1.2469e-05	-3.33362e-05	8.39828e-06	0.502341	0.468746	0.535937	0.844457	0.822594	0.86632	0.844356	0.822477	0.866234	-0.00010109	-0.00033145	0.000129271	0.0647611	0.0585781	0.0709442	0.0527769	0.0478897	0.0576642	0.052758	0.0478707	0.0576453	-1.8978e-05	-4.64386e-05	8.48265e-06	0.503944	0.47457	0.533318	0.850938	0.832531	0.869344	0.85089	0.832475	0.869304	-4.80626e-05	-0.000248226	0.000152101	0.0826635	0.075983	0.089344	0.065351	0.0601115	0.0705904	0.0653344	0.0600944	0.0705745	-1.65577e-05	-4.96585e-05	1.65432e-05	0.490092	0.405251	0.57309	0.871743	0.824086	0.924103	0.871114	0.824647	0.924328	-0.000628186	-0.00565413	0.00176365	0.0158182	0.0122106	0.0198225	0.0143573	0.0110283	0.0178644	0.0143608	0.0110218	0.017862	3.53664e-06	-4.07199e-05	5.35168e-05	0.48874	0.44223	0.529561	0.854139	0.828873	0.885777	0.853533	0.82853	0.885435	-0.000605263	-0.00336504	0.000604037	0.0453932	0.03802	0.0537701	0.0379599	0.0319959	0.0437776	0.0379855	0.0320532	0.0438632	2.55423e-05	-0.00011158	0.000210694	0.49317	0.455998	0.531264	0.84527	0.82044	0.874049	0.844686	0.819774	0.873685	-0.00058316	-0.00331608	0.000445279	0.0648901	0.0568242	0.0750177	0.0530534	0.0464558	0.0595067	0.0531008	0.0464611	0.0596346	4.73948e-05	-0.000103625	0.000350034	0.494092	0.456394	0.533959	0.851229	0.832209	0.874417	0.850782	0.83169	0.874602	-0.000447022	-0.00252382	0.000461274	0.082959	0.0743571	0.0927286	0.0658574	0.058775	0.0740782	0.06592	0.0589344	0.0740289	6.26234e-05	-8.12297e-05	0.000437809
3-(4-hydroxyphenyl)lactate	0.579343	0.513665	0.645021	0.869661	0.831655	0.907667	0.869961	0.831927	0.907996	0.000300085	-0.000146205	0.000746374	0.0159207	0.0125171	0.0193242	0.0144583	0.0114616	0.0174549	0.014449	0.0114536	0.0174443	-9.28566e-06	-2.05091e-05	1.93784e-06	0.565744	0.527658	0.603831	0.854989	0.829623	0.880356	0.855354	0.830059	0.880649	0.000364858	1.54358e-05	0.00071428	0.044891	0.0395081	0.0502739	0.0374936	0.0331844	0.0418029	0.0374833	0.0331743	0.0417922	-1.03619e-05	-3.41405e-05	1.34166e-05	0.539664	0.507145	0.572184	0.844457	0.822594	0.86632	0.844619	0.822781	0.866458	0.000162355	-0.000134859	0.00045957	0.064705	0.0585292	0.0708807	0.0527769	0.0478897	0.0576642	0.0527816	0.0478939	0.0576694	4.67209e-06	-2.61037e-05	3.54479e-05	0.538466	0.509347	0.567585	0.850938	0.832531	0.869344	0.851082	0.832694	0.869469	0.000143778	-0.000122356	0.000409912	0.0825655	0.075895	0.089236	0.065351	0.0601115	0.0705904	0.0653488	0.0601095	0.0705882	-2.16801e-06	-4.05957e-05	3.62597e-05	0.569029	0.439322	0.650583	0.865355	0.812142	0.908039	0.864962	0.810647	0.908126	-0.00039349	-0.00325364	0.00128839	0.0159835	0.0120144	0.019816	0.0145819	0.0109802	0.0181135	0.0145795	0.0109551	0.0181356	-2.32826e-06	-7.86275e-05	8.85564e-05	0.56009	0.416965	0.615247	0.851338	0.815745	0.884015	0.851006	0.815623	0.882322	-0.000331599	-0.00429969	0.00191473	0.0449738	0.037704	0.0513495	0.0378482	0.0316368	0.0430833	0.0378724	0.0316163	0.0431106	2.4222e-05	-0.000101592	0.000249109	0.534557	0.43345	0.584493	0.84136	0.809339	0.86758	0.84079	0.808887	0.866783	-0.00057031	-0.00342143	0.000605692	0.0647429	0.0561009	0.073388	0.0531786	0.0467397	0.0597542	0.0532506	0.046725	0.0598411	7.19628e-05	-6.56756e-05	0.000360156	0.531626	0.434994	0.573595	0.8487	0.82071	0.872167	0.848068	0.820452	0.871133	-0.00063216	-0.00330625	0.000579739	0.0825734	0.0739649	0.0925244	0.0657646	0.0586914	0.0734001	0.0658688	0.0587273	0.0734031	0.0001042	-2.04092e-05	0.000377302
phenol sulfate	0.483609	0.418306	0.548912	0.869661	0.831655	0.907667	0.869688	0.831716	0.907659	2.64244e-05	-0.000229866	0.000282714	0.0159331	0.0125265	0.0193396	0.0144583	0.0114616	0.0174549	0.0144605	0.0114633	0.0174577	2.24676e-06	-1.66781e-06	6.16132e-06	0.498384	0.459157	0.53761	0.854989	0.829623	0.880356	0.854931	0.829556	0.880307	-5.76798e-05	-0.000244914	0.000129555	0.0449567	0.0395646	0.0503488	0.0374936	0.0331844	0.0418029	0.0374931	0.0331836	0.0418026	-5.41985e-07	-1.32637e-05	1.21797e-05	0.497338	0.465592	0.529085	0.844457	0.822594	0.86632	0.844442	0.822582	0.866303	-1.47056e-05	-0.000166069	0.000136658	0.0647672	0.0585837	0.0709507	0.0527769	0.0478897	0.0576642	0.0527816	0.047894	0.0576692	4.65624e-06	-1.25281e-05	2.18406e-05	0.503042	0.475056	0.531027	0.850938	0.832531	0.869344	0.850908	0.832503	0.869313	-2.96582e-05	-0.000161888	0.000102571	0.0826615	0.0759813	0.0893418	0.065351	0.0601115	0.0705904	0.0653566	0.060117	0.0705962	5.6342e-06	-1.53226e-05	2.6591e-05	0.480684	0.398139	0.568191	0.867091	0.821195	0.911449	0.86671	0.821272	0.912357	-0.000381479	-0.00399104	0.00134421	0.0161562	0.0122505	0.0198445	0.0146797	0.0112155	0.0178551	0.0146888	0.0112245	0.0178617	9.01231e-06	-2.58522e-05	5.3344e-05	0.490341	0.43061	0.532261	0.851438	0.816624	0.883061	0.850833	0.815918	0.883074	-0.000604878	-0.00347451	0.000516341	0.0450455	0.0388724	0.052661	0.037837	0.0322999	0.0433447	0.037879	0.0323044	0.0434259	4.20176e-05	-2.46751e-05	0.000302154	0.491112	0.456619	0.527924	0.841938	0.815705	0.868146	0.841451	0.8158	0.868202	-0.000486737	-0.00281366	0.00030113	0.064788	0.0595816	0.0732809	0.0531398	0.0481336	0.0591101	0.0532072	0.0481743	0.0591825	6.74619e-05	-3.11851e-05	0.000362976	0.494892	0.464396	0.5261	0.84892	0.827964	0.870563	0.848479	0.827558	0.870608	-0.0004406	-0.00236737	0.000257945	0.0825663	0.0746617	0.0903266	0.0657537	0.0588132	0.0708918	0.0658355	0.0588278	0.0709883	8.18717e-05	-4.13981e-05	0.000492339
phenol glucuronide	0.499899	0.433093	0.566705	0.869661	0.831655	0.907667	0.869884	0.832025	0.907743	0.000222524	-0.000552696	0.000997744	0.0159317	0.0125259	0.0193374	0.0144583	0.0114616	0.0174549	0.0144696	0.0114712	0.017468	1.13092e-05	-1.92377e-06	2.45421e-05	0.524664	0.484856	0.564471	0.854989	0.829623	0.880356	0.855052	0.829721	0.880383	6.3063e-05	-0.000465716	0.000591842	0.0449316	0.0395443	0.0503188	0.0374936	0.0331844	0.0418029	0.0374952	0.0331859	0.0418046	1.56893e-06	-3.76789e-05	4.08168e-05	0.521734	0.489866	0.553602	0.844457	0.822594	0.86632	0.844512	0.822679	0.866345	5.52714e-05	-0.000366041	0.000476584	0.0647331	0.0585558	0.0709105	0.0527769	0.0478897	0.0576642	0.0527857	0.0478987	0.0576727	8.7805e-06	-4.25165e-05	6.00775e-05	0.527219	0.498855	0.555583	0.850938	0.832531	0.869344	0.850947	0.832565	0.869329	9.43019e-06	-0.000363184	0.000382045	0.0826073	0.0759351	0.0892796	0.065351	0.0601115	0.0705904	0.0653569	0.0601182	0.0705956	5.93455e-06	-5.5529e-05	6.73981e-05	0.501477	0.404262	0.585577	0.86413	0.815459	0.904156	0.863773	0.814135	0.902738	-0.000357025	-0.00417173	0.00301807	0.0156955	0.0121574	0.0194464	0.0143598	0.0114381	0.0177397	0.0143776	0.0114506	0.0177471	1.77841e-05	-4.68792e-05	0.000126744	0.52361	0.465385	0.580101	0.85314	0.817978	0.88663	0.852802	0.817781	0.886088	-0.000337399	-0.00309825	0.00100012	0.0444725	0.0395004	0.0505414	0.0374629	0.0331806	0.0423162	0.0375114	0.03317	0.0423339	4.84372e-05	-5.21174e-05	0.00035112	0.520815	0.46792	0.565334	0.841796	0.807824	0.871783	0.841444	0.80705	0.871447	-0.000351308	-0.002328	0.000592078	0.0642109	0.057553	0.0707141	0.052823	0.0469992	0.0583435	0.0529116	0.0471938	0.0584212	8.85928e-05	-4.53345e-05	0.000517464	0.526272	0.483948	0.559437	0.847795	0.821284	0.872452	0.847405	0.821165	0.872048	-0.000389711	-0.00201061	0.000551167	0.0823538	0.0750048	0.0898386	0.0657522	0.059876	0.0728852	0.0658639	0.0598769	0.0729567	0.000111693	-2.79989e-05	0.000578089
dopamine	0.613357	0.545137	0.681577	0.869661	0.831655	0.907667	0.870042	0.83215	0.907933	0.000380304	-0.00136235	0.00212296	0.0159201	0.0125168	0.0193234	0.0144583	0.0114616	0.0174549	0.0144369	0.011444	0.0174298	-2.13568e-05	-5.49726e-05	1.22591e-05	0.577514	0.537275	0.617753	0.854989	0.829623	0.880356	0.855822	0.830572	0.881073	0.000832893	-0.000361793	0.00202758	0.0448932	0.0395106	0.0502759	0.0374936	0.0331844	0.0418029	0.0374697	0.0331614	0.0417779	-2.39596e-05	-0.000101555	5.36358e-05	0.559853	0.526797	0.59291	0.844457	0.822594	0.86632	0.844993	0.823175	0.866811	0.000535813	-0.000379506	0.00145113	0.0646784	0.0585065	0.0708503	0.0527769	0.0478897	0.0576642	0.052744	0.0478564	0.0576316	-3.29585e-05	-0.00013968	7.37633e-05	0.549332	0.520302	0.578362	0.850938	0.832531	0.869344	0.851234	0.832855	0.869614	0.000296544	-0.00048306	0.00107615	0.0825736	0.0759044	0.0892427	0.065351	0.0601115	0.0705904	0.0653335	0.0600921	0.0705749	-1.74774e-05	-0.000148746	0.000113791	0.592682	0.388998	0.684395	0.869719	0.812444	0.914694	0.869553	0.815778	0.915087	-0.000165447	-0.0036804	0.00422708	0.0157106	0.0116105	0.0199887	0.0142387	0.0108877	0.0181058	0.0142287	0.0108909	0.0180687	-1.00751e-05	-0.000102452	6.69767e-05	0.56561	0.418314	0.626381	0.853188	0.822348	0.88829	0.853476	0.82279	0.888572	0.00028836	-0.00332473	0.00253189	0.0449817	0.0383915	0.051768	0.0376008	0.0328449	0.0426764	0.0376185	0.0328172	0.0427002	1.77625e-05	-0.000118301	0.000188406	0.551231	0.424393	0.604407	0.842973	0.813321	0.873772	0.842987	0.813141	0.873064	1.42209e-05	-0.00277409	0.00171377	0.0646451	0.056672	0.0727112	0.0528315	0.0462379	0.0595125	0.0528524	0.0462052	0.0595045	2.09379e-05	-0.000172165	0.000297072	0.54143	0.443006	0.587769	0.849447	0.825362	0.876443	0.849242	0.825267	0.876311	-0.000204258	-0.00235759	0.00099329	0.0827255	0.0738952	0.0917096	0.0656206	0.058317	0.0731973	0.0656734	0.0584782	0.0732489	5.28354e-05	-0.000142462	0.000409356
vanillactate	0.650435	0.59037	0.7105	0.869661	0.831655	0.907667	0.873	0.835167	0.910834	0.00333927	0.000262423	0.00641611	0.0158892	0.0124952	0.0192833	0.0144583	0.0114616	0.0174549	0.0144534	0.0114597	0.017447	-4.85315e-06	-5.00122e-05	4.03059e-05	0.613079	0.576123	0.650035	0.854989	0.829623	0.880356	0.856383	0.831178	0.881589	0.0013942	-0.000620709	0.00340911	0.0447921	0.0394316	0.0501526	0.0374936	0.0331844	0.0418029	0.0374481	0.0331448	0.0417515	-4.54889e-05	-0.000182428	9.14505e-05	0.59626	0.564399	0.628121	0.844457	0.822594	0.86632	0.846007	0.824357	0.867656	0.00154961	-0.000100406	0.00319963	0.0645413	0.0583979	0.0706847	0.0527769	0.0478897	0.0576642	0.0527849	0.0479004	0.0576694	7.93179e-06	-0.000176419	0.000192282	0.602016	0.574363	0.629668	0.850938	0.832531	0.869344	0.852188	0.833926	0.870451	0.00125067	-0.000103054	0.0026044	0.0823544	0.0757224	0.0889865	0.065351	0.0601115	0.0705904	0.0652928	0.0600587	0.0705268	-5.82112e-05	-0.000280719	0.000164297	0.647789	0.56096	0.729505	0.866455	0.810266	0.916614	0.868994	0.811266	0.921853	0.00253916	-0.00225527	0.00796689	0.015966	0.0119103	0.0207862	0.014581	0.0110034	0.0189915	0.0145929	0.0110718	0.0189783	1.18678e-05	-4.1243e-05	0.00011875	0.611383	0.559081	0.654779	0.851911	0.817469	0.880144	0.852596	0.818517	0.882821	0.000685688	-0.00293106	0.0039332	0.0449637	0.039691	0.0507249	0.0377716	0.0333669	0.043398	0.0377889	0.0333917	0.0433287	1.7341e-05	-0.000196139	0.000452222	0.595589	0.548652	0.638337	0.841424	0.813394	0.868296	0.842513	0.813489	0.86758	0.00108864	-0.00145709	0.00370597	0.0647586	0.0584295	0.0720296	0.0532876	0.0478304	0.0591771	0.0533906	0.0480484	0.0592672	0.000103092	-0.000139782	0.000728718	0.601634	0.567989	0.631051	0.848239	0.826483	0.870278	0.849045	0.826932	0.871116	0.000806751	-0.00201511	0.00293939	0.0825754	0.0750916	0.0898566	0.0659272	0.0587584	0.0732666	0.0659899	0.0587512	0.0730645	6.2706e-05	-0.000242851	0.000825196
vanillylmandelate (VMA)	0.503233	0.434679	0.571788	0.869661	0.831655	0.907667	0.869459	0.831274	0.907643	-0.000202603	-0.00122776	0.000822556	0.015933	0.0125264	0.0193395	0.0144583	0.0114616	0.0174549	0.0144326	0.0114401	0.0174251	-2.56446e-05	-5.76116e-05	6.32244e-06	0.500538	0.460909	0.540167	0.854989	0.829623	0.880356	0.85536	0.830053	0.880666	0.000370341	-0.000301133	0.00104182	0.044956	0.0395639	0.0503482	0.0374936	0.0331844	0.0418029	0.0374513	0.033143	0.0417595	-4.23649e-05	-0.000107681	2.29515e-05	0.504375	0.472307	0.536443	0.844457	0.822594	0.86632	0.844561	0.822724	0.866399	0.000104164	-0.000433945	0.000642273	0.0647603	0.0585771	0.0709434	0.0527769	0.0478897	0.0576642	0.0527675	0.0478792	0.0576559	-9.40177e-06	-9.46455e-05	7.58419e-05	0.509733	0.481033	0.538433	0.850938	0.832531	0.869344	0.850918	0.832511	0.869325	-1.97796e-05	-0.000530788	0.000491229	0.0826524	0.0759725	0.0893323	0.065351	0.0601115	0.0705904	0.0653653	0.0601248	0.0706059	1.43571e-05	-8.89525e-05	0.000117667	0.483218	0.388244	0.573642	0.868871	0.817341	0.92933	0.868028	0.815103	0.928555	-0.000842972	-0.00469058	0.00101225	0.0158477	0.0109978	0.0198552	0.0144531	0.0103548	0.0181273	0.0144426	0.0103551	0.0181072	-1.04977e-05	-0.000107043	0.000101794	0.486282	0.440264	0.535362	0.858147	0.823121	0.885143	0.857889	0.82306	0.885363	-0.000257572	-0.00306894	0.00125268	0.0449634	0.0380498	0.0504894	0.0375563	0.0331053	0.042787	0.0375717	0.0330877	0.0427652	1.53709e-05	-0.000112897	0.000336173	0.491117	0.455879	0.528918	0.846989	0.819765	0.872573	0.846594	0.819519	0.872608	-0.000395287	-0.00278785	0.000533322	0.064868	0.0573618	0.073371	0.0528322	0.0476018	0.0597813	0.0529069	0.0476355	0.0599614	7.47281e-05	-5.57002e-05	0.000495957	0.493162	0.45129	0.528928	0.852434	0.827097	0.872358	0.851955	0.826943	0.872363	-0.000478965	-0.00266683	0.000230227	0.0826672	0.074605	0.0902816	0.0652296	0.0588963	0.0722565	0.0653492	0.0590014	0.0723673	0.000119634	-4.44422e-05	0.000614579
3-methoxytyrosine	0.479915	0.413224	0.546606	0.869661	0.831655	0.907667	0.869015	0.830928	0.907103	-0.000645855	-0.00188962	0.000597908	0.0159326	0.0125261	0.0193391	0.0144583	0.0114616	0.0174549	0.0144541	0.0114576	0.0174507	-4.1463e-06	-2.34604e-05	1.51678e-05	0.492285	0.452242	0.532327	0.854989	0.829623	0.880356	0.855135	0.829761	0.880509	0.00014568	-0.000565733	0.000857093	0.0449531	0.0395612	0.0503451	0.0374936	0.0331844	0.0418029	0.0374947	0.0331854	0.041804	1.0823e-06	-5.82979e-05	6.04625e-05	0.503834	0.471315	0.536354	0.844457	0.822594	0.86632	0.844714	0.822869	0.866558	0.000256429	-0.00031068	0.000823538	0.0647589	0.0585758	0.0709421	0.0527769	0.0478897	0.0576642	0.0527585	0.047873	0.0576441	-1.84133e-05	-9.86297e-05	6.1803e-05	0.497112	0.468302	0.525922	0.850938	0.832531	0.869344	0.851127	0.832746	0.869509	0.000189736	-0.00031308	0.000692553	0.0826589	0.0759784	0.0893395	0.065351	0.0601115	0.0705904	0.0653366	0.060099	0.0705743	-1.43245e-05	-0.000111501	8.28523e-05	0.493578	0.402479	0.596736	0.864603	0.809657	0.916532	0.863379	0.807154	0.915805	-0.0012244	-0.00663179	0.00136973	0.0159239	0.0116092	0.0202104	0.0145224	0.0108159	0.0188759	0.0145267	0.0108139	0.0188633	4.3375e-06	-3.45337e-05	6.63185e-05	0.491352	0.444158	0.543053	0.852088	0.813053	0.88524	0.851706	0.813306	0.884867	-0.00038235	-0.00273062	0.000859172	0.0451631	0.0386912	0.0529195	0.0378118	0.0325304	0.0436317	0.0378525	0.0325361	0.0436848	4.07703e-05	-4.10159e-05	0.00022642	0.491795	0.452871	0.525103	0.841703	0.810862	0.869618	0.841518	0.810894	0.869781	-0.000184697	-0.00213655	0.000818045	0.0649395	0.0564281	0.0746171	0.0531964	0.0474461	0.0595755	0.0532384	0.0474738	0.0595713	4.19415e-05	-0.000115341	0.000327864	0.491538	0.460251	0.52919	0.848546	0.821519	0.87346	0.84836	0.821522	0.873171	-0.000185641	-0.00224043	0.000679251	0.0827483	0.0758426	0.0909772	0.065894	0.0602821	0.0722388	0.0659595	0.0605501	0.0722666	6.55515e-05	-0.000101889	0.000506786
3-methoxytyramine	0.548072	0.481195	0.614949	0.869661	0.831655	0.907667	0.869509	0.831458	0.90756	-0.000152277	-0.0017371	0.00143255	0.015928	0.0125227	0.0193333	0.0144583	0.0114616	0.0174549	0.0144423	0.0114486	0.0174361	-1.59038e-05	-4.64127e-05	1.4605e-05	0.527339	0.487901	0.566775	0.854989	0.829623	0.880356	0.855283	0.829875	0.880691	0.000293813	-0.000863549	0.00145118	0.0449361	0.0395473	0.050325	0.0374936	0.0331844	0.0418029	0.0374754	0.0331667	0.0417841	-1.81977e-05	-9.96122e-05	6.32168e-05	0.527872	0.49522	0.560524	0.844457	0.822594	0.86632	0.844757	0.822868	0.866646	0.000300063	-0.000586159	0.00118629	0.064726	0.0585478	0.0709044	0.0527769	0.0478897	0.0576642	0.0527331	0.047847	0.0576192	-4.38474e-05	-0.000155474	6.77796e-05	0.520836	0.491661	0.55001	0.850938	0.832531	0.869344	0.851189	0.832767	0.86961	0.000251099	-0.00050224	0.00100444	0.0826149	0.0759401	0.0892897	0.065351	0.0601115	0.0705904	0.0653067	0.0600683	0.0705451	-4.42815e-05	-0.00018526	9.66973e-05	0.537589	0.396189	0.616901	0.864265	0.807689	0.906729	0.863579	0.807583	0.906411	-0.000685585	-0.00529511	0.00139636	0.0159431	0.0116948	0.0202705	0.0145472	0.0112743	0.0183722	0.0145352	0.0112517	0.0183473	-1.196e-05	-8.13261e-05	3.20593e-05	0.522998	0.438307	0.571087	0.850641	0.815267	0.87812	0.850376	0.815177	0.877923	-0.000264874	-0.00457729	0.00147404	0.0450725	0.0382585	0.05172	0.0379184	0.031716	0.0432916	0.0379215	0.0317245	0.043404	3.084e-06	-0.000144092	0.000162438	0.522505	0.44623	0.570745	0.841277	0.815457	0.866556	0.841072	0.814263	0.866154	-0.000205061	-0.00409475	0.00129899	0.0646108	0.05643	0.0725548	0.0532287	0.0477124	0.0596932	0.0532256	0.0477674	0.0597602	-3.15716e-06	-0.000187844	0.000248163	0.514318	0.448462	0.555726	0.848838	0.822537	0.870594	0.848612	0.822485	0.870087	-0.000225856	-0.00360327	0.00101352	0.0830537	0.074675	0.0925656	0.0662388	0.0607676	0.0728887	0.0662619	0.0606956	0.0729725	2.30792e-05	-0.000176077	0.000323086
3-methoxytyramine sulfate	0.528617	0.456246	0.600988	0.869661	0.831655	0.907667	0.8694	0.831366	0.907434	-0.000261208	-0.000715234	0.000192819	0.015932	0.0125261	0.0193379	0.0144583	0.0114616	0.0174549	0.0144574	0.0114609	0.0174539	-8.64563e-07	-7.59736e-06	5.86823e-06	0.536268	0.495303	0.577233	0.854989	0.829623	0.880356	0.854878	0.829498	0.880258	-0.000111473	-0.000389897	0.000166951	0.0449206	0.0395347	0.0503065	0.0374936	0.0331844	0.0418029	0.0374881	0.0331784	0.0417978	-5.56877e-06	-2.60948e-05	1.49573e-05	0.532265	0.499039	0.565491	0.844457	0.822594	0.86632	0.84434	0.822457	0.866223	-0.000116762	-0.000347675	0.000114152	0.0647064	0.0585318	0.0708811	0.0527769	0.0478897	0.0576642	0.0527724	0.0478844	0.0576604	-4.53397e-06	-3.12444e-05	2.21765e-05	0.530324	0.500817	0.559831	0.850938	0.832531	0.869344	0.850855	0.832432	0.869277	-8.30239e-05	-0.000280716	0.000114668	0.0825631	0.0758948	0.0892314	0.065351	0.0601115	0.0705904	0.0653447	0.0601045	0.0705848	-6.30639e-06	-3.79152e-05	2.53025e-05	0.516889	0.426325	0.608493	0.86617	0.820748	0.91719	0.865371	0.82054	0.917859	-0.000799522	-0.00566971	0.00295107	0.0160381	0.011953	0.0200094	0.0146524	0.0108606	0.0182775	0.0146653	0.0108637	0.0183075	1.28326e-05	-2.1715e-05	8.40789e-05	0.537388	0.483878	0.589632	0.858106	0.827975	0.901306	0.857559	0.827985	0.901358	-0.00054666	-0.00312811	0.000924266	0.0451774	0.0382466	0.052206	0.0377003	0.032331	0.0434594	0.0377427	0.0323708	0.0434965	4.23627e-05	-6.06446e-05	0.000287276	0.532036	0.486593	0.576404	0.846144	0.816534	0.875648	0.845604	0.815257	0.875439	-0.000539805	-0.00328308	0.000813824	0.0649007	0.0567841	0.073174	0.0530003	0.0476845	0.0596572	0.0530666	0.0477047	0.0598563	6.62806e-05	-6.14593e-05	0.000310186	0.528528	0.492703	0.560996	0.851115	0.826125	0.874675	0.850574	0.825554	0.874702	-0.00054113	-0.00315024	0.000449339	0.0827204	0.0743326	0.091441	0.0657087	0.0588283	0.0726869	0.0657954	0.0588178	0.0728033	8.66483e-05	-5.92031e-05	0.000427117
3,4-dihydroxyphenylacetate	0.65474	0.589051	0.720429	0.869661	0.831655	0.907667	0.869897	0.831935	0.907859	0.000235627	-0.00134654	0.00181779	0.0158445	0.012463	0.0192261	0.0144583	0.0114616	0.0174549	0.0144352	0.0114422	0.0174282	-2.30546e-05	-5.4239e-05	8.12978e-06	0.635902	0.599106	0.672699	0.854989	0.829623	0.880356	0.855431	0.830131	0.88073	0.000441708	-0.000603832	0.00148725	0.0445292	0.0392135	0.0498448	0.0374936	0.0331844	0.0418029	0.0374789	0.033169	0.0417889	-1.47017e-05	-8.82485e-05	5.88451e-05	0.629352	0.598322	0.660382	0.844457	0.822594	0.86632	0.844909	0.823099	0.866718	0.000451499	-0.000386098	0.0012891	0.0639648	0.0578957	0.0700338	0.0527769	0.0478897	0.0576642	0.0527389	0.047851	0.0576267	-3.807e-05	-0.000137039	6.08985e-05	0.611851	0.583817	0.639884	0.850938	0.832531	0.869344	0.851279	0.832916	0.869641	0.000340985	-0.000359487	0.00104146	0.0816795	0.0751264	0.0882327	0.065351	0.0601115	0.0705904	0.0653898	0.0601466	0.0706331	3.88524e-05	-8.40947e-05	0.000161799	0.647803	0.536378	0.729238	0.860389	0.800912	0.91725	0.85975	0.799899	0.91716	-0.000638917	-0.00524564	0.00259349	0.0157034	0.0111986	0.0194963	0.0144514	0.0105439	0.0181531	0.0144364	0.0104994	0.0181798	-1.4943e-05	-0.00011954	5.81807e-05	0.632053	0.58038	0.686726	0.852711	0.822332	0.881776	0.852567	0.821863	0.88259	-0.000143759	-0.00291038	0.00137449	0.0443231	0.0370721	0.0517509	0.0375213	0.0324861	0.0434226	0.037547	0.0326031	0.0434372	2.57579e-05	-8.67132e-05	0.000222197	0.627811	0.586966	0.666742	0.843497	0.811189	0.874037	0.843468	0.810108	0.874332	-2.88907e-05	-0.00235395	0.0011876	0.0634323	0.0544407	0.0717847	0.0525689	0.0457929	0.0586612	0.0525996	0.0458903	0.0587457	3.07058e-05	-0.000112423	0.000396042	0.611479	0.57768	0.6515	0.849113	0.817487	0.871876	0.849011	0.817289	0.871885	-0.000102158	-0.00202266	0.000984691	0.0812763	0.0722414	0.0910911	0.0655555	0.0578037	0.0722742	0.0656685	0.0578827	0.0724379	0.00011299	-5.12147e-05	0.000500996
homovanillate (HVA)	0.647376	0.579066	0.715686	0.869661	0.831655	0.907667	0.868177	0.829517	0.906837	-0.00148429	-0.00588664	0.00291807	0.0158623	0.0124775	0.0192472	0.0144583	0.0114616	0.0174549	0.0144272	0.0114365	0.0174179	-3.10763e-05	-8.27207e-05	2.05682e-05	0.645848	0.607994	0.683702	0.854989	0.829623	0.880356	0.855996	0.830543	0.881449	0.0010067	-0.00134986	0.00336326	0.0443558	0.0390601	0.0496515	0.0374936	0.0331844	0.0418029	0.0373619	0.0330606	0.0416632	-0.000131763	-0.000285896	2.23708e-05	0.623435	0.591874	0.654996	0.844457	0.822594	0.86632	0.845121	0.823227	0.867016	0.000664457	-0.00121408	0.00254299	0.0638774	0.0578158	0.069939	0.0527769	0.0478897	0.0576642	0.0527044	0.0478166	0.0575922	-7.25288e-05	-0.000280512	0.000135454	0.613022	0.584864	0.64118	0.850938	0.832531	0.869344	0.851727	0.83336	0.870093	0.000789004	-0.000748039	0.00232605	0.0815365	0.0749941	0.0880788	0.065351	0.0601115	0.0705904	0.0654049	0.0601577	0.070652	5.38882e-05	-0.000198166	0.000305943	0.64588	0.563141	0.711542	0.863718	0.813798	0.903833	0.861511	0.807794	0.903459	-0.00220724	-0.0130844	0.00323421	0.015754	0.0115171	0.0202283	0.0145006	0.0110423	0.0186414	0.014477	0.011081	0.0186131	-2.3592e-05	-0.000101528	6.38017e-05	0.640954	0.59454	0.693565	0.85272	0.818936	0.883029	0.85325	0.819185	0.885294	0.000530083	-0.00474555	0.00349468	0.0446186	0.037987	0.0507925	0.0381016	0.0316438	0.0433466	0.0380108	0.0314498	0.0431899	-9.07393e-05	-0.000311845	0.000148456	0.619147	0.582314	0.653264	0.842973	0.812555	0.871247	0.843257	0.812659	0.872076	0.000284355	-0.00364185	0.0026195	0.0647473	0.0553824	0.0727307	0.0538766	0.0465162	0.0604347	0.0538687	0.0466108	0.0602702	-7.83012e-06	-0.000242445	0.000397532	0.60892	0.566183	0.639796	0.849329	0.827108	0.877991	0.849664	0.825139	0.878355	0.000335166	-0.00264084	0.00228001	0.0823669	0.0718648	0.0916283	0.0665498	0.0584315	0.0735931	0.0666901	0.0588084	0.073701	0.000140322	-0.000194544	0.000896297
gentisate	0.65776	0.599007	0.716513	0.869661	0.831655	0.907667	0.873159	0.835678	0.910641	0.00349812	0.0010842	0.00591204	0.015876	0.0124854	0.0192666	0.0144583	0.0114616	0.0174549	0.0144017	0.0114158	0.0173877	-5.6515e-05	-0.000129568	1.65384e-05	0.618334	0.582647	0.654021	0.854989	0.829623	0.880356	0.85764	0.832597	0.882683	0.00265062	0.00100131	0.00429992	0.0446891	0.0393454	0.0500329	0.0374936	0.0331844	0.0418029	0.0373894	0.0330908	0.0416881	-0.000104192	-0.000277246	6.88616e-05	0.588971	0.557561	0.620382	0.844457	0.822594	0.86632	0.845413	0.823634	0.867193	0.000956139	-0.000544543	0.00245682	0.0644347	0.0583076	0.0705618	0.0527769	0.0478897	0.0576642	0.0526731	0.0477916	0.0575546	-0.000103829	-0.00033855	0.000130892	0.578938	0.550451	0.607426	0.850938	0.832531	0.869344	0.851532	0.833173	0.86989	0.000593866	-0.000803604	0.00199134	0.082178	0.0755656	0.0887905	0.065351	0.0601115	0.0705904	0.0652688	0.0600318	0.0705058	-8.21928e-05	-0.000369947	0.000205561	0.66397	0.588811	0.747193	0.867244	0.814406	0.915581	0.870482	0.819206	0.917587	0.00323781	-0.000275338	0.00784749	0.0159501	0.0119966	0.0203163	0.0145932	0.0112983	0.0183123	0.0145387	0.0112922	0.0183253	-5.45299e-05	-0.000171685	4.36868e-05	0.618112	0.573737	0.658859	0.853747	0.817216	0.888247	0.855947	0.818922	0.890588	0.0022002	9.08639e-05	0.00494311	0.0451955	0.0372	0.0521703	0.0379766	0.0322038	0.0437492	0.0378974	0.0321149	0.0437018	-7.9217e-05	-0.000239351	0.000245632	0.590293	0.550195	0.631425	0.843058	0.815074	0.87191	0.84376	0.815384	0.872844	0.000702146	-0.0019506	0.00250415	0.0649683	0.0557146	0.0738728	0.0533584	0.0457128	0.0613703	0.0532959	0.0457198	0.061291	-6.24948e-05	-0.000266937	0.000326018	0.579229	0.545018	0.612654	0.848996	0.824152	0.87186	0.849301	0.824477	0.872834	0.00030448	-0.0023344	0.00174738	0.0826266	0.0731574	0.0914614	0.0659666	0.0597967	0.0749371	0.0659489	0.0597652	0.0748652	-1.76404e-05	-0.000322621	0.000547622
5-hydroxymethyl-2-furoic acid	0.557462	0.501118	0.613806	0.869661	0.831655	0.907667	0.869199	0.831033	0.907365	-0.000462027	-0.00174453	0.000820476	0.0159285	0.0125252	0.0193318	0.0144583	0.0114616	0.0174549	0.0144671	0.0114686	0.0174656	8.86986e-06	-2.87619e-05	4.65016e-05	0.589218	0.55271	0.625726	0.854989	0.829623	0.880356	0.855749	0.830378	0.88112	0.000759862	-0.000228846	0.00174857	0.0448151	0.0394498	0.0501803	0.0374936	0.0331844	0.0418029	0.0374697	0.0331629	0.0417764	-2.39782e-05	-0.000127146	7.91901e-05	0.578482	0.547158	0.609805	0.844457	0.822594	0.86632	0.844978	0.823163	0.866792	0.000520671	-0.000393986	0.00143533	0.0645282	0.0583825	0.0706738	0.0527769	0.0478897	0.0576642	0.0527255	0.0478378	0.0576132	-5.14312e-05	-0.00018942	8.65571e-05	0.567036	0.539296	0.594777	0.850938	0.832531	0.869344	0.851261	0.832903	0.869619	0.000323218	-0.000488125	0.00113456	0.0824031	0.0757614	0.0890447	0.065351	0.0601115	0.0705904	0.0653437	0.0600998	0.0705875	-7.31532e-06	-0.000171027	0.000156396	0.565434	0.505688	0.636875	0.871994	0.831559	0.910215	0.871235	0.831265	0.910723	-0.00075947	-0.00333933	0.00105237	0.015994	0.0118034	0.0210299	0.0145187	0.0106912	0.019121	0.0145277	0.0106968	0.0191166	8.94675e-06	-4.57964e-05	6.45483e-05	0.592139	0.550697	0.634315	0.853824	0.820304	0.883606	0.854207	0.820789	0.882787	0.00038325	-0.00231889	0.0022488	0.0449786	0.0365075	0.0522966	0.0377273	0.0320889	0.0439732	0.0377392	0.0319943	0.0440297	1.1898e-05	-0.000144852	0.000254197	0.580352	0.541734	0.6194	0.84271	0.814352	0.866178	0.842764	0.815205	0.865614	5.41747e-05	-0.00227459	0.00147369	0.0646413	0.0553418	0.0725648	0.0529759	0.0475057	0.0594271	0.0529852	0.0473805	0.0594609	9.2436e-06	-0.000206372	0.000347705	0.567502	0.535871	0.598748	0.849491	0.827339	0.86946	0.849369	0.827465	0.868711	-0.000121952	-0.0020508	0.00110822	0.0827068	0.0744264	0.0901929	0.0658242	0.0592615	0.0721471	0.065905	0.0594444	0.0721088	8.07961e-05	-0.000158491	0.000515562
dopamine 4-sulfate	0.509974	0.449795	0.570153	0.869661	0.831655	0.907667	0.86812	0.829639	0.906601	-0.00154124	-0.0047042	0.00162171	0.0159325	0.0125261	0.0193388	0.0144583	0.0114616	0.0174549	0.0144299	0.0114378	0.0174219	-2.83918e-05	-7.12154e-05	1.44318e-05	0.525549	0.488401	0.562697	0.854989	0.829623	0.880356	0.854659	0.829189	0.88013	-0.000330061	-0.00229887	0.00163875	0.0449421	0.0395521	0.0503321	0.0374936	0.0331844	0.0418029	0.0373681	0.0330646	0.0416716	-0.000125538	-0.0002755	2.44246e-05	0.522094	0.49073	0.553458	0.844457	0.822594	0.86632	0.844469	0.822634	0.866304	1.19513e-05	-0.00170026	0.00172416	0.0647381	0.0585579	0.0709183	0.0527769	0.0478897	0.0576642	0.0526281	0.0477443	0.0575118	-0.000148868	-0.000360969	6.32334e-05	0.519047	0.491029	0.547064	0.850938	0.832531	0.869344	0.850863	0.832438	0.869288	-7.46433e-05	-0.00154711	0.00139782	0.0826227	0.0759464	0.089299	0.065351	0.0601115	0.0705904	0.0651136	0.0598786	0.0703485	-0.00023743	-0.00049823	2.33706e-05	0.507983	0.419362	0.577291	0.863417	0.822071	0.908722	0.86164	0.821013	0.906627	-0.00177739	-0.0100804	0.00231052	0.0157308	0.0117251	0.0201575	0.0144127	0.010839	0.0182803	0.0143846	0.0108335	0.0182313	-2.81361e-05	-9.0711e-05	2.02208e-05	0.516669	0.436287	0.569436	0.851851	0.817599	0.883063	0.851027	0.817433	0.88264	-0.000823533	-0.00604308	0.0017351	0.0446228	0.0384513	0.0524762	0.0375018	0.0327718	0.0444122	0.0373776	0.0325746	0.0441489	-0.000124178	-0.000319884	8.92946e-05	0.512778	0.43915	0.5576	0.843891	0.812166	0.878922	0.843388	0.811798	0.878876	-0.000502923	-0.00465774	0.00148183	0.0644469	0.0576917	0.0721747	0.0529618	0.0475778	0.0605521	0.0528352	0.0475238	0.060554	-0.00012664	-0.000389804	0.000195566	0.509661	0.449233	0.547725	0.84897	0.823684	0.876422	0.848395	0.821814	0.87646	-0.000575048	-0.00468161	0.00142054	0.0822508	0.0751764	0.089442	0.065757	0.059693	0.0722969	0.0655764	0.059533	0.0721415	-0.000180552	-0.000545915	0.000157137
dopamine 3-O-sulfate	0.552684	0.486116	0.619252	0.869661	0.831655	0.907667	0.868658	0.830296	0.907019	-0.00100351	-0.00302407	0.00101706	0.0159256	0.0125215	0.0193296	0.0144583	0.0114616	0.0174549	0.0144473	0.0114529	0.0174417	-1.09389e-05	-3.73911e-05	1.55132e-05	0.551266	0.511229	0.591303	0.854989	0.829623	0.880356	0.854487	0.829082	0.879893	-0.00050189	-0.00163468	0.000630904	0.044888	0.0395081	0.050268	0.0374936	0.0331844	0.0418029	0.0374434	0.0331348	0.041752	-5.02229e-05	-0.000140019	3.95727e-05	0.546774	0.513399	0.580149	0.844457	0.822594	0.86632	0.844098	0.82222	0.865976	-0.000359128	-0.00130515	0.000586897	0.0646467	0.0584808	0.0708127	0.0527769	0.0478897	0.0576642	0.0527294	0.0478413	0.0576176	-4.74895e-05	-0.00016897	7.39914e-05	0.545263	0.515803	0.574722	0.850938	0.832531	0.869344	0.850537	0.832083	0.868991	-0.000400331	-0.00120966	0.000409	0.0824709	0.0758142	0.0891276	0.065351	0.0601115	0.0705904	0.0652677	0.0600283	0.0705071	-8.32944e-05	-0.000228642	6.2053e-05	0.55005	0.481774	0.624145	0.866494	0.818687	0.921235	0.864738	0.817031	0.922201	-0.00175545	-0.00916576	0.00161342	0.016171	0.0123994	0.0209095	0.0147344	0.011166	0.0191981	0.0147294	0.0111648	0.0191907	-5.00567e-06	-6.16815e-05	4.49486e-05	0.54626	0.502201	0.584926	0.855529	0.825148	0.882113	0.85425	0.82246	0.881192	-0.00127896	-0.00513198	0.000413677	0.0452078	0.0394253	0.0517995	0.037827	0.0330642	0.0424928	0.0378212	0.0330266	0.0425389	-5.7282e-06	-0.000181253	0.000231011	0.54327	0.511651	0.574171	0.844973	0.817479	0.867156	0.84399	0.816012	0.865881	-0.000982385	-0.00446033	0.000291255	0.0646532	0.0568904	0.0728828	0.0528963	0.0470448	0.0594673	0.0529205	0.0469889	0.0594339	2.4162e-05	-0.000184673	0.000350276	0.541971	0.512896	0.57133	0.851322	0.829817	0.870128	0.850347	0.82738	0.869074	-0.000974411	-0.00433735	0.000254209	0.0821644	0.0746575	0.0924845	0.0653417	0.0587221	0.0726262	0.0653643	0.058686	0.0726635	2.25803e-05	-0.000194986	0.000339896
p-cresol glucuronide*	0.457363	0.387106	0.527619	0.869661	0.831655	0.907667	0.870228	0.832657	0.907799	0.000567181	-0.00144958	0.00258394	0.015933	0.0125264	0.0193396	0.0144583	0.0114616	0.0174549	0.0144847	0.0114841	0.0174853	2.64514e-05	-1.51207e-05	6.80236e-05	0.496804	0.456399	0.537209	0.854989	0.829623	0.880356	0.856293	0.831166	0.881421	0.0013042	6.60786e-05	0.00254232	0.0449522	0.0395604	0.0503439	0.0374936	0.0331844	0.0418029	0.0375013	0.0331924	0.0418101	7.62728e-06	-0.000103607	0.000118862	0.498003	0.46495	0.531056	0.844457	0.822594	0.86632	0.845064	0.823269	0.866859	0.000607278	-0.000432285	0.00164684	0.0647604	0.0585772	0.0709437	0.0527769	0.0478897	0.0576642	0.0527675	0.0478799	0.057655	-9.49126e-06	-0.000155375	0.000136392	0.504172	0.47518	0.533164	0.850938	0.832531	0.869344	0.851575	0.833218	0.869933	0.000637752	-0.000270851	0.00154636	0.0826602	0.0759797	0.0893408	0.065351	0.0601115	0.0705904	0.0652962	0.0600593	0.070533	-5.47899e-05	-0.000227581	0.000118001	0.47572	0.343545	0.597229	0.868744	0.825045	0.9078	0.868997	0.825451	0.908352	0.000253103	-0.00389108	0.00419262	0.0160763	0.011522	0.0214913	0.0146488	0.0105598	0.0194698	0.0146832	0.0106007	0.0195272	3.43649e-05	-2.26759e-05	0.000134301	0.494754	0.451717	0.540373	0.855057	0.825813	0.887395	0.856023	0.82729	0.889324	0.000965967	-0.00176069	0.0034534	0.0453103	0.038098	0.0542762	0.03799	0.0323246	0.0443613	0.0380261	0.0322919	0.0444646	3.61048e-05	-0.000107263	0.000276654	0.49303	0.452824	0.525498	0.844996	0.821277	0.872096	0.845284	0.82158	0.872471	0.000288438	-0.00187261	0.00191733	0.0655023	0.0573603	0.0743835	0.053537	0.0480946	0.0606339	0.0535739	0.0481446	0.0606933	3.69488e-05	-0.000142541	0.00031159	0.494853	0.457844	0.524951	0.851167	0.828164	0.875454	0.85155	0.829312	0.875764	0.000382891	-0.00154414	0.00178086	0.0826869	0.0735278	0.0927796	0.0656621	0.0590127	0.0729565	0.0656679	0.0589232	0.0729853	5.84111e-06	-0.000209038	0.000379084
tyramine O-sulfate	0.514218	0.449073	0.579362	0.869661	0.831655	0.907667	0.869724	0.831726	0.907722	6.27119e-05	-3.64135e-05	0.000161837	0.0159322	0.0125259	0.0193385	0.0144583	0.0114616	0.0174549	0.0144583	0.0114617	0.017455	8.7469e-08	-1.35281e-06	1.52775e-06	0.506306	0.466997	0.545616	0.854989	0.829623	0.880356	0.855021	0.829658	0.880383	3.14517e-05	-3.44987e-05	9.74021e-05	0.044953	0.0395617	0.0503443	0.0374936	0.0331844	0.0418029	0.037493	0.0331838	0.0418023	-5.8925e-07	-4.42824e-06	3.24975e-06	0.512691	0.479915	0.545466	0.844457	0.822594	0.86632	0.844466	0.822603	0.866329	8.86614e-06	-4.64152e-05	6.41474e-05	0.0647538	0.0585721	0.0709354	0.0527769	0.0478897	0.0576642	0.0527753	0.047888	0.0576626	-1.63267e-06	-6.79602e-06	3.53069e-06	0.516814	0.488331	0.545297	0.850938	0.832531	0.869344	0.850942	0.832534	0.869349	3.95192e-06	-4.56384e-05	5.35423e-05	0.0826494	0.0759713	0.0893276	0.065351	0.0601115	0.0705904	0.0653484	0.0601089	0.0705879	-2.56681e-06	-8.84197e-06	3.70836e-06	0.503485	0.427559	0.57007	0.867714	0.812719	0.918358	0.867431	0.812934	0.917682	-0.00028272	-0.00274454	0.00152172	0.0160799	0.0118654	0.0207621	0.0146649	0.0107502	0.0190498	0.0146736	0.0107687	0.0190599	8.67503e-06	-2.48618e-05	5.78021e-05	0.498797	0.445006	0.550617	0.851521	0.815327	0.883563	0.851056	0.814393	0.883	-0.000465318	-0.00242369	0.000524379	0.0452741	0.0371501	0.053948	0.0379798	0.0323548	0.0442422	0.0380286	0.0323603	0.0443564	4.88837e-05	-3.76416e-05	0.000297705	0.501868	0.450578	0.551334	0.842073	0.819129	0.871846	0.841541	0.818999	0.872012	-0.000532122	-0.00234052	0.000273255	0.0650868	0.057026	0.0743919	0.0533049	0.046664	0.0606734	0.0533799	0.0466642	0.0607025	7.50407e-05	-3.90207e-05	0.000443124	0.505112	0.441745	0.544565	0.848138	0.826433	0.872834	0.847621	0.825328	0.871514	-0.000517347	-0.00250957	0.000252814	0.0830349	0.0753885	0.0938008	0.0661049	0.0597185	0.0752184	0.0662051	0.0597538	0.0752474	0.000100179	-5.51363e-05	0.000623242
vanillic alcohol sulfate	0.512518	0.445524	0.579513	0.869661	0.831655	0.907667	0.869677	0.831682	0.907673	1.60345e-05	-0.000746089	0.000778158	0.0159316	0.0125253	0.0193378	0.0144583	0.0114616	0.0174549	0.0144622	0.0114649	0.0174595	3.97934e-06	-1.48688e-05	2.28274e-05	0.477464	0.43824	0.516689	0.854989	0.829623	0.880356	0.855047	0.829672	0.880423	5.80974e-05	-0.000429975	0.00054617	0.0449605	0.0395679	0.0503532	0.0374936	0.0331844	0.0418029	0.0374549	0.033149	0.0417608	-3.87142e-05	-8.46797e-05	7.25135e-06	0.483535	0.451082	0.515988	0.844457	0.822594	0.86632	0.844618	0.822776	0.866459	0.000160448	-0.000255194	0.000576091	0.064771	0.0585869	0.0709551	0.0527769	0.0478897	0.0576642	0.0527389	0.0478539	0.0576238	-3.80795e-05	-9.98548e-05	2.36958e-05	0.500209	0.471571	0.528848	0.850938	0.832531	0.869344	0.850907	0.832505	0.869309	-3.09891e-05	-0.000406325	0.000344347	0.0826588	0.0759785	0.089339	0.065351	0.0601115	0.0705904	0.0653309	0.0600917	0.0705702	-2.00455e-05	-9.42702e-05	5.41792e-05	0.49698	0.408419	0.573497	0.867298	0.806489	0.915551	0.866953	0.806631	0.915351	-0.000345273	-0.00265559	0.00159251	0.0158779	0.0116279	0.0204027	0.0145165	0.0108448	0.0181624	0.014527	0.0108463	0.0181364	1.05253e-05	-2.93144e-05	7.30437e-05	0.481136	0.433516	0.545236	0.856069	0.821354	0.891865	0.855642	0.820785	0.891968	-0.000426627	-0.00209584	0.000610475	0.0450153	0.0385243	0.0520485	0.0376753	0.0317526	0.0425971	0.0376927	0.0317103	0.0426813	1.7475e-05	-0.00015095	0.000307316	0.484046	0.438573	0.523435	0.845499	0.817811	0.876474	0.845128	0.817503	0.876749	-0.000370339	-0.00253618	0.000603447	0.064647	0.0571492	0.0720758	0.0527271	0.0470158	0.0578705	0.05277	0.0470446	0.0578729	4.28778e-05	-0.000179121	0.000396529	0.491798	0.457329	0.51994	0.851734	0.827588	0.87673	0.851214	0.826388	0.876726	-0.000520631	-0.00273742	0.000294592	0.0825977	0.0762357	0.0899706	0.0652584	0.0585978	0.070912	0.0653322	0.0586347	0.0710886	7.37926e-05	-0.000103244	0.000521353
4-hydroxycinnamate sulfate	0.551195	0.491006	0.611384	0.869661	0.831655	0.907667	0.86958	0.831574	0.907587	-8.08695e-05	-0.000370357	0.000208618	0.0159284	0.0125231	0.0193337	0.0144583	0.0114616	0.0174549	0.0144598	0.011463	0.0174566	1.54685e-06	-4.08192e-06	7.17562e-06	0.504456	0.46703	0.541882	0.854989	0.829623	0.880356	0.855028	0.829669	0.880388	3.93012e-05	-0.000151816	0.000230419	0.0449596	0.0395681	0.0503511	0.0374936	0.0331844	0.0418029	0.0374834	0.0331752	0.0417917	-1.02019e-05	-2.62099e-05	5.806e-06	0.513493	0.481785	0.545202	0.844457	0.822594	0.86632	0.844425	0.822559	0.866291	-3.18476e-05	-0.000208502	0.000144807	0.064759	0.0585776	0.0709403	0.0527769	0.0478897	0.0576642	0.0527668	0.0478805	0.0576531	-1.01538e-05	-3.30242e-05	1.27166e-05	0.51484	0.486422	0.543258	0.850938	0.832531	0.869344	0.850873	0.832464	0.869282	-6.47195e-05	-0.000227944	9.85048e-05	0.0826484	0.0759711	0.0893256	0.065351	0.0601115	0.0705904	0.0653375	0.0600987	0.0705763	-1.34579e-05	-4.15858e-05	1.46701e-05	0.537726	0.422529	0.62785	0.869226	0.815056	0.921103	0.868896	0.814931	0.921298	-0.000329617	-0.00326883	0.00119547	0.0158213	0.0116437	0.0201431	0.0143775	0.0108678	0.0182475	0.0143901	0.0108757	0.0182643	1.25914e-05	-2.41301e-05	9.81579e-05	0.497767	0.441435	0.543747	0.852938	0.819543	0.887307	0.852678	0.819742	0.88741	-0.000260163	-0.00253966	0.000837169	0.044869	0.038105	0.0527307	0.0376124	0.0316118	0.043681	0.0376504	0.0317338	0.043863	3.79678e-05	-9.54429e-05	0.000218806	0.507859	0.453414	0.551435	0.843519	0.818749	0.873272	0.843163	0.81856	0.87275	-0.000355937	-0.00240134	0.000452918	0.064323	0.0563183	0.0734464	0.0526711	0.046539	0.0597406	0.052733	0.0466422	0.0598059	6.18608e-05	-7.66249e-05	0.000360818	0.509165	0.447469	0.542961	0.850189	0.82606	0.875619	0.849793	0.824721	0.874065	-0.000395635	-0.00256824	0.000309705	0.0824698	0.0735006	0.0924896	0.0655596	0.0588066	0.0717431	0.0656388	0.0591305	0.0717558	7.91628e-05	-0.000107592	0.000406468
3,4-dihydroxyphenylacetate sulfate	0.516112	0.450676	0.581548	0.869661	0.831655	0.907667	0.869779	0.831832	0.907725	0.000117322	-0.000342715	0.00057736	0.0159272	0.0125231	0.0193314	0.0144583	0.0114616	0.0174549	0.0144555	0.0114594	0.0174516	-2.74642e-06	-1.0631e-05	5.13817e-06	0.531799	0.49346	0.570137	0.854989	0.829623	0.880356	0.855192	0.829855	0.880529	0.000202755	-5.99142e-05	0.000465425	0.0449445	0.0395587	0.0503304	0.0374936	0.0331844	0.0418029	0.0374824	0.0331742	0.0417907	-1.12068e-05	-3.10771e-05	8.66347e-06	0.546857	0.515482	0.578233	0.844457	0.822594	0.86632	0.844495	0.822636	0.866354	3.79073e-05	-0.00017434	0.000250154	0.0647006	0.0585313	0.07087	0.0527769	0.0478897	0.0576642	0.0527653	0.0478783	0.0576523	-1.16392e-05	-3.92171e-05	1.59387e-05	0.546465	0.518095	0.574835	0.850938	0.832531	0.869344	0.850956	0.832553	0.869359	1.80695e-05	-0.000177315	0.000213454	0.0825263	0.0758661	0.0891866	0.065351	0.0601115	0.0705904	0.0653392	0.0600996	0.0705788	-1.18104e-05	-4.68459e-05	2.32251e-05	0.511924	0.425075	0.601801	0.863106	0.81	0.910713	0.862779	0.810627	0.909337	-0.000327186	-0.00308128	0.00138532	0.0163423	0.0116663	0.020665	0.0149484	0.0107455	0.0188038	0.0149512	0.0107369	0.0187912	2.82602e-06	-4.34257e-05	8.04828e-05	0.531087	0.483919	0.579357	0.853399	0.823505	0.885513	0.853242	0.823617	0.885811	-0.000157322	-0.0036887	0.0014085	0.0457543	0.0388958	0.0517706	0.0383432	0.0324539	0.0438843	0.0383621	0.0325403	0.0438739	1.89663e-05	-8.24051e-05	0.000237479	0.546763	0.507412	0.590801	0.843486	0.816504	0.86589	0.84313	0.815278	0.865761	-0.000356724	-0.00289962	0.000534669	0.0658191	0.0582824	0.0752189	0.0538898	0.0468928	0.0625516	0.053927	0.0469973	0.0625225	3.71366e-05	-8.59462e-05	0.000361198	0.547121	0.509347	0.58678	0.850239	0.824999	0.871985	0.849852	0.824614	0.871953	-0.000386831	-0.00237948	0.000247118	0.0835108	0.0745015	0.0922839	0.0663319	0.0593928	0.0731133	0.066397	0.0596268	0.0731729	6.50841e-05	-7.12923e-05	0.000448612
3-hydroxyphenylacetate sulfate	0.592662	0.522926	0.662398	0.869661	0.831655	0.907667	0.871814	0.834454	0.909173	0.00215232	-0.00088709	0.00519173	0.015906	0.0125074	0.0193046	0.0144583	0.0114616	0.0174549	0.0144814	0.0114817	0.0174812	2.31983e-05	-1.88138e-05	6.52103e-05	0.569192	0.528626	0.609758	0.854989	0.829623	0.880356	0.856442	0.83136	0.881524	0.00145285	-0.000102377	0.00300807	0.044805	0.0394398	0.0501703	0.0374936	0.0331844	0.0418029	0.0375093	0.0332028	0.0418158	1.56913e-05	-0.000111045	0.000142427	0.568378	0.535348	0.601408	0.844457	0.822594	0.86632	0.844953	0.823124	0.866782	0.000496026	-0.000793965	0.00178602	0.0644938	0.0583499	0.0706378	0.0527769	0.0478897	0.0576642	0.0527386	0.0478573	0.0576199	-3.83239e-05	-0.000211291	0.000134643	0.56121	0.531865	0.590555	0.850938	0.832531	0.869344	0.85151	0.833145	0.869875	0.000572465	-0.000558766	0.0017037	0.0822713	0.0756387	0.0889039	0.065351	0.0601115	0.0705904	0.0652724	0.0600412	0.0705035	-7.86295e-05	-0.000288818	0.000131559	0.591378	0.497339	0.675183	0.86819	0.811133	0.916407	0.86985	0.817182	0.916374	0.0016599	-0.00418788	0.00666687	0.0158202	0.0120003	0.0198642	0.0144552	0.0108814	0.0186612	0.0144823	0.0109056	0.0186587	2.70991e-05	-1.60458e-05	0.000100018	0.566511	0.525865	0.614435	0.85352	0.816196	0.884699	0.854567	0.818403	0.886351	0.00104706	-0.00211586	0.00360087	0.0448471	0.0381331	0.0518976	0.0377194	0.032567	0.0439987	0.037766	0.0325498	0.0439634	4.66203e-05	-0.000113774	0.000298724	0.568867	0.532936	0.614201	0.843848	0.810629	0.871273	0.843815	0.810464	0.871696	-3.21943e-05	-0.00389594	0.00190294	0.0645771	0.0577713	0.0740198	0.053037	0.0471956	0.0608852	0.0530607	0.0472858	0.0610655	2.37057e-05	-0.000182814	0.000308767	0.56269	0.525047	0.605419	0.850695	0.824905	0.875972	0.850738	0.824535	0.87648	4.2518e-05	-0.00358577	0.0018123	0.0826204	0.0758039	0.0923278	0.0656694	0.0588405	0.0722469	0.065684	0.0589153	0.0722772	1.46652e-05	-0.000241006	0.000532204
3-hydroxyphenylacetoylcarnitine	0.533037	0.471375	0.594699	0.869661	0.831655	0.907667	0.8714	0.833902	0.908898	0.00173888	2.30011e-05	0.00345476	0.0159292	0.0125237	0.0193348	0.0144583	0.0114616	0.0174549	0.0144644	0.0114678	0.0174609	6.10118e-06	-3.0287e-05	4.24894e-05	0.528311	0.489215	0.567408	0.854989	0.829623	0.880356	0.855848	0.830673	0.881023	0.000858814	-0.0002996	0.00201723	0.0449321	0.0395435	0.0503206	0.0374936	0.0331844	0.0418029	0.0374759	0.0331706	0.0417812	-1.77567e-05	-0.00013215	9.6637e-05	0.515891	0.483031	0.54875	0.844457	0.822594	0.86632	0.844893	0.823114	0.866671	0.000435537	-0.000616164	0.00148724	0.064739	0.0585589	0.0709191	0.0527769	0.0478897	0.0576642	0.0527502	0.047865	0.0576353	-2.67558e-05	-0.000181578	0.000128066	0.516426	0.48779	0.545062	0.850938	0.832531	0.869344	0.851397	0.833081	0.869712	0.000458946	-0.00045562	0.00137351	0.0826343	0.0759571	0.0893115	0.065351	0.0601115	0.0705904	0.0653401	0.0601006	0.0705796	-1.08778e-05	-0.000193436	0.00017168	0.530483	0.425244	0.617338	0.863948	0.821743	0.917675	0.86552	0.822506	0.91633	0.00157172	-0.00250441	0.00626108	0.0156817	0.0115556	0.0202219	0.0143881	0.010605	0.0185784	0.0144017	0.0106711	0.0185749	1.3651e-05	-2.71964e-05	0.000106995	0.52167	0.427421	0.58265	0.853398	0.822201	0.889911	0.8538	0.823633	0.889971	0.000401889	-0.00181796	0.00212941	0.0455641	0.0390929	0.0526913	0.0382635	0.0324942	0.0435447	0.0382776	0.0325105	0.0434838	1.41282e-05	-0.000137599	0.000252047	0.510387	0.444066	0.562035	0.842451	0.816694	0.868066	0.842457	0.817032	0.868282	6.60406e-06	-0.00215595	0.0015746	0.0649025	0.0568272	0.0731848	0.0532647	0.0465193	0.0597675	0.0533018	0.0465948	0.0598194	3.71189e-05	-0.000179356	0.000422009	0.510901	0.451203	0.556025	0.848811	0.827513	0.871192	0.84887	0.827818	0.870251	5.92883e-05	-0.00167996	0.00144602	0.0831056	0.0735844	0.0912859	0.0661422	0.0604725	0.0725947	0.0662251	0.0604571	0.0725605	8.28705e-05	-0.000185506	0.00062637
catechol glucuronide	0.552629	0.497507	0.60775	0.869661	0.831655	0.907667	0.869822	0.831835	0.907809	0.000161086	-6.72159e-05	0.000389387	0.0159295	0.0125238	0.0193351	0.0144583	0.0114616	0.0174549	0.0144568	0.0114604	0.0174533	-1.40285e-06	-5.5115e-06	2.7058e-06	0.533262	0.497023	0.5695	0.854989	0.829623	0.880356	0.855167	0.829813	0.880521	0.000177795	2.21113e-05	0.000333479	0.0449339	0.039545	0.0503229	0.0374936	0.0331844	0.0418029	0.0374938	0.0331847	0.041803	1.91647e-07	-1.22124e-05	1.25957e-05	0.5293	0.498742	0.559858	0.844457	0.822594	0.86632	0.844583	0.822725	0.86644	0.000125552	-1.47147e-05	0.000265819	0.0647277	0.0585485	0.0709068	0.0527769	0.0478897	0.0576642	0.0527736	0.0478865	0.0576606	-3.39011e-06	-2.00686e-05	1.32883e-05	0.515778	0.488317	0.543238	0.850938	0.832531	0.869344	0.851027	0.832628	0.869426	8.91069e-05	-4.28736e-05	0.000221087	0.0826326	0.0759554	0.0893098	0.065351	0.0601115	0.0705904	0.0653548	0.0601153	0.0705942	3.80328e-06	-1.71427e-05	2.47492e-05	0.54201	0.392668	0.629632	0.867757	0.812197	0.917308	0.867431	0.811667	0.917219	-0.000325495	-0.0031108	0.00173584	0.0158975	0.0105838	0.0201287	0.0145085	0.0099898	0.0183289	0.0145137	0.00998511	0.0183298	5.17586e-06	-2.26636e-05	5.55127e-05	0.522431	0.421299	0.57994	0.851985	0.81837	0.882744	0.851543	0.816401	0.883314	-0.000442128	-0.00449107	0.00115836	0.0450583	0.0368406	0.0515933	0.0378793	0.0305689	0.0428078	0.0379251	0.0305743	0.0428043	4.57928e-05	-3.14546e-05	0.000267154	0.5197	0.437146	0.567318	0.841433	0.815637	0.865858	0.840916	0.814068	0.866163	-0.000516826	-0.00431633	0.000827241	0.0649691	0.0557837	0.0705795	0.0534857	0.0475076	0.0589602	0.0535578	0.0475277	0.0589323	7.20483e-05	-4.53821e-05	0.000412173	0.508299	0.455778	0.544078	0.848115	0.824143	0.868724	0.847571	0.822184	0.868343	-0.000543776	-0.00383159	0.000564602	0.0828841	0.0725853	0.0905496	0.0660505	0.0593843	0.0731923	0.0661556	0.0596071	0.0733446	0.000105074	-2.8349e-05	0.00050806
tryptophan	0.469785	0.396802	0.542768	0.869661	0.831655	0.907667	0.86737	0.828642	0.906097	-0.00229181	-0.00440934	-0.000174273	0.0159333	0.0125267	0.01934	0.0144583	0.0114616	0.0174549	0.014439	0.0114468	0.0174313	-1.92345e-05	-6.83845e-05	2.99155e-05	0.52837	0.487253	0.569488	0.854989	0.829623	0.880356	0.854984	0.82943	0.880537	-5.42551e-06	-0.00137934	0.00136849	0.0449438	0.039553	0.0503345	0.0374936	0.0331844	0.0418029	0.0373307	0.0330291	0.0416323	-0.00016289	-0.000290494	-3.52862e-05	0.525605	0.491433	0.559777	0.844457	0.822594	0.86632	0.843952	0.82188	0.866024	-0.000504862	-0.00176327	0.000753546	0.0647478	0.0585659	0.0709297	0.0527769	0.0478897	0.0576642	0.0525561	0.0476685	0.0574437	-0.000220833	-0.000392402	-4.92645e-05	0.513353	0.483422	0.543285	0.850938	0.832531	0.869344	0.850492	0.831923	0.869062	-0.000445408	-0.00155352	0.000662703	0.0826541	0.0759741	0.089334	0.065351	0.0601115	0.0705904	0.0651579	0.0599118	0.0704039	-0.000193107	-0.000399603	1.33884e-05	0.482381	0.377706	0.583638	0.864678	0.820106	0.919301	0.861433	0.816525	0.914227	-0.00324465	-0.00899058	0.00057982	0.0159377	0.0121257	0.0205255	0.0145002	0.0114376	0.0186555	0.0144964	0.0114261	0.018613	-3.79853e-06	-0.000101506	7.78222e-05	0.50853	0.440943	0.561501	0.851155	0.81735	0.883019	0.850523	0.815491	0.882021	-0.000632284	-0.0045689	0.00140596	0.0444221	0.0373144	0.0505709	0.0371822	0.0314941	0.0420082	0.0370622	0.0313592	0.0418668	-0.000119965	-0.000374806	9.5209e-05	0.506267	0.447717	0.552716	0.842147	0.816138	0.867012	0.841016	0.813743	0.866264	-0.00113021	-0.00445624	0.000572043	0.0638054	0.0549384	0.0714932	0.0523316	0.0461939	0.0579814	0.0521861	0.0460527	0.0578206	-0.000145508	-0.000425947	0.000215897	0.499505	0.460045	0.535439	0.848513	0.829196	0.8688	0.847469	0.82887	0.868839	-0.00104397	-0.00459163	0.000431444	0.0822141	0.0735012	0.0909426	0.0654581	0.0592854	0.0720629	0.065382	0.0591891	0.0724226	-7.60481e-05	-0.000397721	0.000459246
N-acetyltryptophan	0.682353	0.617971	0.746735	0.869661	0.831655	0.907667	0.86978	0.830999	0.90856	0.000118342	-0.00271214	0.00294883	0.0157752	0.0124157	0.0191347	0.0144583	0.0114616	0.0174549	0.0143781	0.0113929	0.0173632	-8.0181e-05	-0.000164044	3.68237e-06	0.685389	0.649989	0.720789	0.854989	0.829623	0.880356	0.85636	0.830912	0.881808	0.00137051	-0.000329013	0.00307004	0.0440243	0.0387957	0.0492528	0.0374936	0.0331844	0.0418029	0.0373274	0.0330275	0.0416272	-0.000166269	-0.000338608	6.06957e-06	0.655432	0.624263	0.6866	0.844457	0.822594	0.86632	0.845125	0.823134	0.867115	0.000667525	-0.000756756	0.00209181	0.0634787	0.0574937	0.0694637	0.0527769	0.0478897	0.0576642	0.0526486	0.0477614	0.0575357	-0.000128391	-0.000353566	9.67834e-05	0.650143	0.622626	0.67766	0.850938	0.832531	0.869344	0.851843	0.833405	0.870282	0.000905667	-0.000481697	0.00229303	0.0806555	0.074218	0.0870931	0.065351	0.0601115	0.0705904	0.06523	0.0599882	0.0704718	-0.000120994	-0.000397393	0.000155405	0.679701	0.60397	0.758275	0.864785	0.807838	0.916394	0.864344	0.805657	0.915293	-0.000441053	-0.00465696	0.00332228	0.0158137	0.011727	0.0196076	0.0145379	0.0109277	0.0183177	0.0144641	0.0108688	0.0182249	-7.38388e-05	-0.000221803	3.32789e-05	0.684315	0.642232	0.724133	0.854164	0.816895	0.886209	0.855057	0.817561	0.88677	0.000893146	-0.00142952	0.00311274	0.0437356	0.0373705	0.0492602	0.0373605	0.0318696	0.042068	0.0372239	0.0317543	0.0418456	-0.000136609	-0.00034653	0.000100688	0.653146	0.614358	0.685201	0.841854	0.8136	0.872594	0.842085	0.812883	0.872917	0.000231076	-0.0028879	0.00217813	0.0635929	0.0564886	0.0710969	0.0531638	0.0480672	0.0590824	0.0530859	0.0480589	0.0590449	-7.79377e-05	-0.00030964	0.000345088	0.649621	0.616142	0.678314	0.848388	0.82359	0.86925	0.848955	0.824207	0.869619	0.000566996	-0.00152129	0.00196579	0.0805757	0.0730169	0.0895649	0.0657767	0.0594732	0.0730687	0.0657133	0.0595025	0.0729996	-6.33889e-05	-0.00037955	0.00044897
C-glycosyltryptophan	0.644363	0.579581	0.709145	0.869661	0.831655	0.907667	0.880836	0.844621	0.917051	0.0111746	0.00391917	0.0184301	0.0158718	0.0124831	0.0192605	0.0144583	0.0114616	0.0174549	0.0144592	0.0114715	0.0174469	9.39364e-07	-0.000120601	0.00012248	0.618309	0.579932	0.656685	0.854989	0.829623	0.880356	0.862996	0.838574	0.887418	0.00800687	0.00347758	0.0125362	0.0445495	0.0392253	0.0498737	0.0374936	0.0331844	0.0418029	0.0371998	0.0329349	0.0414647	-0.000293837	-0.000699546	0.000111873	0.598419	0.566255	0.630584	0.844457	0.822594	0.86632	0.852038	0.830988	0.873087	0.00758076	0.00376222	0.0113993	0.0641198	0.0580266	0.070213	0.0527769	0.0478897	0.0576642	0.0523253	0.0474797	0.057171	-0.000451591	-0.000999368	9.61856e-05	0.585087	0.55657	0.613604	0.850938	0.832531	0.869344	0.85641	0.83858	0.874239	0.00547203	0.00213886	0.00880519	0.0818981	0.0753122	0.0884839	0.065351	0.0601115	0.0705904	0.0649358	0.059724	0.0701475	-0.000415222	-0.0010707	0.000240258	0.645905	0.563958	0.739628	0.870044	0.819142	0.918812	0.880452	0.84009	0.926826	0.0104079	0.00174057	0.0204475	0.0157993	0.0119867	0.0207949	0.014418	0.0109044	0.0186607	0.0144252	0.0109175	0.018748	7.17249e-06	-0.000118989	0.000173601	0.618154	0.564834	0.673751	0.856491	0.821765	0.887802	0.863599	0.832422	0.892592	0.00710787	0.00189915	0.0123371	0.0439831	0.0362856	0.0509253	0.0371214	0.0312607	0.043105	0.036866	0.0308577	0.0428891	-0.000255326	-0.00082027	0.000412134	0.598614	0.554798	0.636967	0.844826	0.813623	0.872132	0.851842	0.820601	0.877229	0.0070153	0.00239491	0.0115496	0.0637032	0.0544833	0.0715999	0.0525583	0.0464119	0.0584007	0.0521867	0.0464699	0.0581009	-0.000371621	-0.00107434	0.000618624	0.58539	0.547272	0.626265	0.851113	0.828513	0.872076	0.856045	0.832404	0.876386	0.00493242	-0.000140835	0.00788592	0.0813699	0.0727236	0.0905152	0.0651272	0.0580843	0.0711203	0.0648315	0.0576455	0.0708725	-0.0002957	-0.00109452	0.000795479
tryptophan betaine	0.514331	0.44875	0.579912	0.869661	0.831655	0.907667	0.869848	0.831911	0.907784	0.000186515	-0.000906174	0.0012792	0.0159323	0.0125259	0.0193387	0.0144583	0.0114616	0.0174549	0.0144547	0.0114589	0.0174506	-3.50631e-06	-2.1845e-05	1.48324e-05	0.508735	0.468518	0.548952	0.854989	0.829623	0.880356	0.855066	0.829708	0.880425	7.72059e-05	-0.000634635	0.000789047	0.0449514	0.0395597	0.0503431	0.0374936	0.0331844	0.0418029	0.0374841	0.0331757	0.0417925	-9.50827e-06	-6.81972e-05	4.91807e-05	0.496977	0.464216	0.529738	0.844457	0.822594	0.86632	0.844658	0.822796	0.86652	0.000200935	-0.00038961	0.00079148	0.0647607	0.0585774	0.070944	0.0527769	0.0478897	0.0576642	0.0527409	0.0478555	0.0576263	-3.60555e-05	-0.000116434	4.43232e-05	0.497392	0.46838	0.526405	0.850938	0.832531	0.869344	0.851033	0.832626	0.869441	9.55594e-05	-0.00043195	0.000623069	0.0826612	0.0759804	0.089342	0.065351	0.0601115	0.0705904	0.0652847	0.0600477	0.0705217	-6.62758e-05	-0.000163287	3.07352e-05	0.49589	0.41888	0.593423	0.867289	0.815899	0.915576	0.867142	0.81573	0.915166	-0.000147428	-0.00365618	0.00124403	0.0162092	0.0120499	0.0212516	0.01475	0.0111605	0.019485	0.0147516	0.0111595	0.0194814	1.59064e-06	-2.97253e-05	5.67179e-05	0.490993	0.440507	0.536555	0.856153	0.816414	0.88497	0.855786	0.816485	0.885038	-0.000366136	-0.00298687	0.000549348	0.0455853	0.0384268	0.0526573	0.0380998	0.0322276	0.0434081	0.0381203	0.0322383	0.0434565	2.04711e-05	-7.22647e-05	0.000263479	0.486929	0.454052	0.513475	0.843656	0.815144	0.86469	0.843361	0.814975	0.864093	-0.000294898	-0.00250898	0.000543174	0.0652932	0.057327	0.0745473	0.0533663	0.047067	0.0602519	0.0533894	0.0471049	0.0601788	2.30474e-05	-0.000102012	0.00036937	0.488801	0.45813	0.512336	0.84926	0.823404	0.869551	0.848919	0.823115	0.868896	-0.000340374	-0.0023718	0.000378782	0.0831448	0.0748003	0.0916187	0.0661817	0.059975	0.0736873	0.0662004	0.0599702	0.0735994	1.86899e-05	-0.000156977	0.000414991
kynurenine	0.620415	0.551165	0.689665	0.869661	0.831655	0.907667	0.868664	0.829826	0.907503	-0.000996791	-0.00356219	0.00156861	0.0158765	0.0124872	0.0192658	0.0144583	0.0114616	0.0174549	0.014427	0.0114372	0.0174168	-3.12511e-05	-7.70191e-05	1.45168e-05	0.623565	0.584357	0.662773	0.854989	0.829623	0.880356	0.855491	0.830018	0.880963	0.000501527	-0.000970247	0.0019733	0.0445162	0.0391976	0.0498348	0.0374936	0.0331844	0.0418029	0.0373262	0.0330256	0.0416269	-0.000167387	-0.000298199	-3.65745e-05	0.598244	0.565463	0.631026	0.844457	0.822594	0.86632	0.844192	0.822185	0.866198	-0.000265188	-0.00151039	0.000980015	0.0641586	0.0580642	0.070253	0.0527769	0.0478897	0.0576642	0.0526145	0.0477271	0.0575018	-0.000162494	-0.000336895	1.1907e-05	0.593358	0.56467	0.622046	0.850938	0.832531	0.869344	0.850887	0.832389	0.869386	-5.0265e-05	-0.00113969	0.00103916	0.0817999	0.0752267	0.0883731	0.065351	0.0601115	0.0705904	0.0652099	0.0599673	0.0704525	-0.000141093	-0.00035212	6.99345e-05	0.625287	0.535587	0.710856	0.869679	0.824715	0.91261	0.868466	0.822793	0.913264	-0.00121326	-0.00607574	0.00206218	0.0158697	0.0119658	0.0195758	0.0145358	0.0108601	0.0179064	0.0145109	0.0109054	0.0178919	-2.49974e-05	-9.90621e-05	4.62416e-05	0.624937	0.569293	0.675563	0.853754	0.818255	0.88515	0.853822	0.817598	0.885411	6.74346e-05	-0.00253643	0.00217616	0.0449663	0.0386021	0.0518022	0.038115	0.0325575	0.0430468	0.0379762	0.0323806	0.0429064	-0.000138817	-0.000339915	7.85405e-05	0.598957	0.557452	0.645925	0.843854	0.813361	0.874251	0.843217	0.811583	0.874633	-0.000637187	-0.00394993	0.000996593	0.0640727	0.0559718	0.0722063	0.0529198	0.0468254	0.0595743	0.0528089	0.0468197	0.059558	-0.00011092	-0.000324434	0.000181522	0.593145	0.558487	0.626916	0.850201	0.820611	0.874746	0.849772	0.820715	0.874813	-0.000429054	-0.00278436	0.000964676	0.0824581	0.0734156	0.090521	0.066111	0.0588291	0.0723026	0.0660434	0.0588121	0.0721119	-6.75986e-05	-0.00030057	0.000399659
N-acetylkynurenine (2)	0.709103	0.646369	0.771837	0.869661	0.831655	0.907667	0.870318	0.832086	0.90855	0.000657043	-0.00066373	0.00197782	0.015763	0.0124041	0.0191218	0.0144583	0.0114616	0.0174549	0.0144243	0.011433	0.0174156	-3.39706e-05	-6.311e-05	-4.83129e-06	0.674295	0.638547	0.710042	0.854989	0.829623	0.880356	0.855413	0.830104	0.880721	0.000423418	-0.000429541	0.00127638	0.044106	0.0388613	0.0493507	0.0374936	0.0331844	0.0418029	0.0374373	0.0331303	0.0417442	-5.63528e-05	-0.000127024	1.43183e-05	0.649117	0.618863	0.67937	0.844457	0.822594	0.86632	0.844581	0.822744	0.866418	0.000123934	-0.00056443	0.000812297	0.0636224	0.0576161	0.0696288	0.0527769	0.0478897	0.0576642	0.0527653	0.0478766	0.057654	-1.16175e-05	-0.000106209	8.2974e-05	0.645087	0.61831	0.671864	0.850938	0.832531	0.869344	0.851019	0.832628	0.869409	8.09795e-05	-0.000542768	0.000704727	0.0809517	0.0744896	0.0874138	0.065351	0.0601115	0.0705904	0.0653483	0.0601073	0.0705892	-2.71124e-06	-0.000117514	0.000112091	0.703117	0.623927	0.791435	0.866286	0.816919	0.905804	0.866189	0.817651	0.906035	-9.71195e-05	-0.00322701	0.00287684	0.0154595	0.0114581	0.0203275	0.0142317	0.0107054	0.0184469	0.0142073	0.0106619	0.0183718	-2.43524e-05	-0.000101842	7.12776e-05	0.674652	0.628471	0.733846	0.852059	0.814426	0.885838	0.852086	0.814206	0.884547	2.62418e-05	-0.0023061	0.00196631	0.0437994	0.0356686	0.0502365	0.0375374	0.0318515	0.043243	0.0375206	0.0318063	0.0431423	-1.67659e-05	-0.000175399	0.000227848	0.647218	0.613378	0.685533	0.841043	0.811419	0.866401	0.840815	0.810792	0.866343	-0.000228247	-0.00172162	0.000814063	0.0632343	0.0551481	0.0697656	0.0529266	0.0473574	0.0588341	0.0529802	0.0473998	0.0588273	5.35804e-05	-7.98332e-05	0.000298363	0.643131	0.617436	0.675856	0.848452	0.823698	0.871023	0.848201	0.823565	0.871069	-0.000251101	-0.00179291	0.000667313	0.0804217	0.0726484	0.0882599	0.0654485	0.0601673	0.0734582	0.0655443	0.0601796	0.0735354	9.57932e-05	-6.49191e-05	0.000414392
kynurenate	0.580532	0.520859	0.640206	0.869661	0.831655	0.907667	0.870047	0.832154	0.907941	0.00038591	-0.000258876	0.0010307	0.0159161	0.0125172	0.019315	0.0144583	0.0114616	0.0174549	0.0144515	0.0114561	0.0174469	-6.74462e-06	-1.94051e-05	5.91588e-06	0.576518	0.541149	0.611886	0.854989	0.829623	0.880356	0.85517	0.829857	0.880483	0.00018079	-0.000308139	0.000669719	0.0448171	0.0394579	0.0501764	0.0374936	0.0331844	0.0418029	0.0374778	0.0331695	0.0417862	-1.58182e-05	-5.27859e-05	2.11494e-05	0.565382	0.535517	0.595248	0.844457	0.822594	0.86632	0.844676	0.822832	0.866519	0.000218473	-0.0002044	0.000641347	0.0645593	0.0584199	0.0706986	0.0527769	0.0478897	0.0576642	0.0527469	0.0478612	0.0576326	-3.00643e-05	-8.26914e-05	2.25627e-05	0.586533	0.559368	0.613698	0.850938	0.832531	0.869344	0.850895	0.832489	0.869301	-4.2804e-05	-0.000428058	0.000342449	0.0820324	0.0754322	0.0886326	0.065351	0.0601115	0.0705904	0.0653554	0.0601149	0.0705959	4.42301e-06	-6.13299e-05	7.01759e-05	0.578455	0.506288	0.657377	0.862388	0.809687	0.909376	0.862383	0.809125	0.90922	-4.36026e-06	-0.00207254	0.00193461	0.0160337	0.0120491	0.0198676	0.0146718	0.0111116	0.0185296	0.0146717	0.0111105	0.0185388	-6.81196e-08	-4.06125e-05	4.00365e-05	0.576643	0.537429	0.624273	0.851649	0.818008	0.880826	0.851387	0.818885	0.880692	-0.000261306	-0.00249868	0.000762141	0.0449608	0.0380859	0.051738	0.0379986	0.0326986	0.0438889	0.0380192	0.0327067	0.0439542	2.06056e-05	-5.16275e-05	0.000182838	0.564199	0.53117	0.602661	0.841503	0.804457	0.867054	0.841266	0.804229	0.866224	-0.000236837	-0.00209815	0.000829121	0.0645023	0.0579966	0.0724302	0.0533264	0.0473908	0.0602635	0.0533651	0.0474834	0.0603203	3.86238e-05	-9.12311e-05	0.000293443	0.583323	0.558344	0.617738	0.848075	0.818643	0.870561	0.847667	0.818042	0.870609	-0.000408041	-0.0029399	0.000312193	0.0817451	0.0744243	0.0911062	0.0658835	0.0592169	0.0728488	0.0659574	0.0594025	0.0730978	7.38995e-05	-4.50467e-05	0.000413656
N-formylanthranilic acid	0.6107	0.549776	0.671625	0.869661	0.831655	0.907667	0.870713	0.832897	0.908528	0.00105131	-0.00146217	0.00356479	0.0159069	0.0125096	0.0193041	0.0144583	0.0114616	0.0174549	0.0144453	0.0114506	0.0174399	-1.2983e-05	-6.57145e-05	3.97486e-05	0.612715	0.576506	0.648923	0.854989	0.829623	0.880356	0.856743	0.831614	0.881872	0.00175365	9.01399e-05	0.00341716	0.0447265	0.0393775	0.0500754	0.0374936	0.0331844	0.0418029	0.0373936	0.0330902	0.0416969	-0.000100061	-0.000255602	5.54798e-05	0.590144	0.55977	0.620519	0.844457	0.822594	0.86632	0.845446	0.82373	0.867162	0.000988841	-0.000422571	0.00240025	0.0644881	0.0583547	0.0706216	0.0527769	0.0478897	0.0576642	0.0527198	0.0478311	0.0576084	-5.71457e-05	-0.000267731	0.00015344	0.586622	0.559763	0.613482	0.850938	0.832531	0.869344	0.85197	0.833713	0.870228	0.00103268	-0.000204978	0.00227033	0.0822715	0.0756521	0.0888909	0.065351	0.0601115	0.0705904	0.065321	0.06008	0.0705619	-3.00323e-05	-0.000285315	0.000225251	0.612039	0.534015	0.67879	0.869099	0.819968	0.917731	0.869985	0.82096	0.919998	0.000886148	-0.00322755	0.00457107	0.0158643	0.0110631	0.0201765	0.0144941	0.00994068	0.0184203	0.0144893	0.00988896	0.0183966	-4.87097e-06	-7.69931e-05	8.84987e-05	0.610632	0.572805	0.65494	0.853265	0.822965	0.880974	0.854523	0.824856	0.88315	0.00125788	-0.00117497	0.00341024	0.0448522	0.0384391	0.0512483	0.0377678	0.0326389	0.0431837	0.037698	0.0325032	0.0430727	-6.97473e-05	-0.000254672	0.000136851	0.588251	0.556892	0.628508	0.842555	0.81784	0.871997	0.843081	0.81928	0.872551	0.000526294	-0.00151028	0.00206686	0.0645278	0.0580147	0.0717979	0.0529862	0.0466284	0.0580334	0.0529852	0.0465787	0.0579625	-1.07047e-06	-0.000289893	0.000339075	0.58648	0.555488	0.621009	0.848654	0.826692	0.871845	0.849323	0.828061	0.872245	0.000669244	-0.00120876	0.00226602	0.0823701	0.0742698	0.0905838	0.0657899	0.0590961	0.0717474	0.0658163	0.0590706	0.0716153	2.63963e-05	-0.000224632	0.000418521
anthranilate	0.463746	0.40074	0.526751	0.869661	0.831655	0.907667	0.868751	0.830651	0.90685	-0.000910617	-0.00266694	0.000845707	0.0159326	0.0125261	0.019339	0.0144583	0.0114616	0.0174549	0.0144495	0.0114532	0.0174458	-8.71067e-06	-4.23455e-05	2.49241e-05	0.492022	0.454516	0.529528	0.854989	0.829623	0.880356	0.855101	0.829787	0.880415	0.000111649	-0.00113113	0.00135443	0.0449525	0.0395607	0.0503444	0.0374936	0.0331844	0.0418029	0.0374145	0.0331084	0.0417205	-7.91464e-05	-0.000169973	1.16799e-05	0.493243	0.461797	0.524689	0.844457	0.822594	0.86632	0.844268	0.822366	0.86617	-0.000189059	-0.00123511	0.000856991	0.0647597	0.0585765	0.070943	0.0527769	0.0478897	0.0576642	0.0526935	0.047808	0.057579	-8.34349e-05	-0.000211534	4.46641e-05	0.501775	0.473634	0.529916	0.850938	0.832531	0.869344	0.851016	0.832591	0.86944	7.78786e-05	-0.000847622	0.00100338	0.0826589	0.0759783	0.0893395	0.065351	0.0601115	0.0705904	0.0652285	0.0599937	0.0704632	-0.000122502	-0.000285119	4.01142e-05	0.478124	0.39033	0.581114	0.867867	0.815334	0.917768	0.866305	0.81361	0.916511	-0.0015623	-0.00670528	0.00170466	0.0156618	0.0114374	0.0197818	0.0142737	0.0107104	0.0182537	0.0142679	0.0107254	0.0182553	-5.80911e-06	-6.52618e-05	5.60895e-05	0.490237	0.44003	0.54053	0.854131	0.81857	0.894655	0.853518	0.817013	0.894395	-0.000613357	-0.00341975	0.00118059	0.0445545	0.0388101	0.0514728	0.0373706	0.0332276	0.0424965	0.0373105	0.0332359	0.0423358	-6.01642e-05	-0.000192581	8.16757e-05	0.489727	0.452292	0.527771	0.84351	0.815095	0.872688	0.84263	0.813456	0.871756	-0.000879725	-0.00415747	0.000794688	0.0645546	0.0574304	0.071632	0.0529498	0.0470201	0.060188	0.0529142	0.0469192	0.0601826	-3.56243e-05	-0.000194342	0.000192343	0.490698	0.459566	0.520046	0.848852	0.823236	0.871411	0.84835	0.82219	0.870597	-0.000502258	-0.00339955	0.000767092	0.0823664	0.0748941	0.090883	0.0655897	0.0592134	0.0727841	0.0655393	0.059197	0.0728077	-5.03054e-05	-0.000254496	0.000255636
3-hydroxykynurenine	0.580351	0.514077	0.646625	0.869661	0.831655	0.907667	0.869977	0.831312	0.908641	0.000315211	-0.00388874	0.00451917	0.0158659	0.0124786	0.0192533	0.0144583	0.0114616	0.0174549	0.0144157	0.0114305	0.0174009	-4.25298e-05	-0.000143426	5.83668e-05	0.617144	0.580683	0.653605	0.854989	0.829623	0.880356	0.857567	0.832148	0.882985	0.00257761	-7.1694e-05	0.00522691	0.0444701	0.0391545	0.0497857	0.0374936	0.0331844	0.0418029	0.0371469	0.0328665	0.0414273	-0.000346721	-0.000614072	-7.937e-05	0.589404	0.55836	0.620448	0.844457	0.822594	0.86632	0.845202	0.823231	0.867172	0.000744616	-0.00138948	0.00287871	0.0641951	0.0580932	0.0702969	0.0527769	0.0478897	0.0576642	0.0524455	0.0475702	0.0573209	-0.000331411	-0.000685169	2.23474e-05	0.57688	0.548492	0.605268	0.850938	0.832531	0.869344	0.850908	0.832391	0.869425	-2.97122e-05	-0.00191373	0.00185431	0.0820284	0.0754314	0.0886254	0.065351	0.0601115	0.0705904	0.0650544	0.0598138	0.0702951	-0.00029653	-0.000727898	0.000134837	0.582459	0.486127	0.642673	0.866672	0.822308	0.913033	0.865762	0.822904	0.913638	-0.000910326	-0.00835497	0.00389298	0.0163143	0.0122633	0.0200625	0.0148987	0.0110777	0.0184084	0.0148589	0.0110567	0.0184293	-3.97638e-05	-0.000169277	0.000117773	0.614202	0.570142	0.650949	0.852922	0.819528	0.882583	0.85444	0.81987	0.883716	0.0015182	-0.00261526	0.00512756	0.0447391	0.0386737	0.0531089	0.0379018	0.0337626	0.0441422	0.0376206	0.0335226	0.0439143	-0.00028125	-0.000669665	0.000150579	0.588594	0.549464	0.631344	0.842154	0.815889	0.8669	0.842119	0.81346	0.867738	-3.50676e-05	-0.00378771	0.00302308	0.0642188	0.0571923	0.0714438	0.0530933	0.0476929	0.058404	0.0528731	0.0476201	0.0584666	-0.000220208	-0.000608326	0.000365613	0.576113	0.536484	0.610982	0.848514	0.82464	0.870533	0.847819	0.821998	0.869806	-0.000695202	-0.00446723	0.00182492	0.0824066	0.0751067	0.0917369	0.066008	0.0607825	0.073073	0.0658625	0.0605176	0.0728028	-0.000145572	-0.000677484	0.000705601
xanthurenate	0.555135	0.49204	0.618229	0.869661	0.831655	0.907667	0.87064	0.832897	0.908382	0.000978314	-0.000453683	0.00241031	0.0159322	0.0125258	0.0193386	0.0144583	0.0114616	0.0174549	0.014448	0.0114534	0.0174426	-1.02349e-05	-2.76038e-05	7.134e-06	0.516557	0.478005	0.555108	0.854989	0.829623	0.880356	0.854964	0.829646	0.880282	-2.54038e-05	-0.000836831	0.000786024	0.0449522	0.0395604	0.050344	0.0374936	0.0331844	0.0418029	0.0374664	0.0331582	0.0417746	-2.72148e-05	-8.4388e-05	2.99583e-05	0.521916	0.489718	0.554113	0.844457	0.822594	0.86632	0.844772	0.822983	0.86656	0.000314419	-0.000377162	0.001006	0.0647582	0.0585751	0.0709413	0.0527769	0.0478897	0.0576642	0.0527466	0.0478592	0.0576339	-3.03817e-05	-0.000108389	4.76261e-05	0.502286	0.474066	0.530505	0.850938	0.832531	0.869344	0.850984	0.83261	0.869359	4.6368e-05	-0.000550653	0.000643389	0.0826593	0.0759787	0.0893399	0.065351	0.0601115	0.0705904	0.0653634	0.0601212	0.0706056	1.24145e-05	-8.3578e-05	0.000108407	0.494023	0.390314	0.625286	0.866324	0.813607	0.913549	0.866565	0.813656	0.914059	0.000241181	-0.00448296	0.00477621	0.0162021	0.0119209	0.0208294	0.0148003	0.0112709	0.0187181	0.0147944	0.0112758	0.0187022	-5.91195e-06	-5.33311e-05	3.79534e-05	0.488462	0.438824	0.543565	0.853121	0.820784	0.880116	0.852503	0.819142	0.879818	-0.000618304	-0.00367867	0.000867166	0.0454589	0.0370301	0.0521505	0.0382891	0.0320658	0.0441481	0.0382983	0.0320481	0.0441062	9.23052e-06	-0.000143241	0.000270531	0.490363	0.441497	0.543681	0.842294	0.815553	0.863236	0.842043	0.814035	0.863244	-0.000250774	-0.00221431	0.000978064	0.0652712	0.056522	0.0723412	0.0536906	0.0469142	0.060054	0.0537195	0.0468673	0.0600583	2.88351e-05	-0.000145061	0.000386726	0.491171	0.462478	0.51719	0.849495	0.826491	0.869439	0.849081	0.826252	0.86942	-0.000414545	-0.00234643	0.000529563	0.0837589	0.0748422	0.0911479	0.0666515	0.0595771	0.0725009	0.0667404	0.0596249	0.0729343	8.89267e-05	-7.6295e-05	0.00063315
8-methoxykynurenate	0.578348	0.51564	0.641056	0.869661	0.831655	0.907667	0.870465	0.833061	0.907869	0.000803763	-0.00121495	0.00282247	0.0159214	0.0125194	0.0193235	0.0144583	0.0114616	0.0174549	0.01445	0.0114556	0.0174444	-8.25436e-06	-3.0977e-05	1.44683e-05	0.5807	0.542599	0.6188	0.854989	0.829623	0.880356	0.855155	0.829885	0.880425	0.00016585	-0.000880897	0.0012126	0.0448486	0.0394778	0.0502194	0.0374936	0.0331844	0.0418029	0.0374677	0.03316	0.0417754	-2.59575e-05	-9.68271e-05	4.49121e-05	0.567686	0.535779	0.599594	0.844457	0.822594	0.86632	0.844874	0.823084	0.866663	0.000416688	-0.000446651	0.00128003	0.0646152	0.0584588	0.0707716	0.0527769	0.0478897	0.0576642	0.0527509	0.0478653	0.0576366	-2.59845e-05	-0.000124682	7.27131e-05	0.579262	0.55104	0.607484	0.850938	0.832531	0.869344	0.850933	0.832554	0.869312	-4.45983e-06	-0.000754951	0.000746031	0.0822704	0.0756372	0.0889036	0.065351	0.0601115	0.0705904	0.0653804	0.0601391	0.0706217	2.94007e-05	-9.22095e-05	0.000151011	0.574913	0.484842	0.662506	0.865295	0.803082	0.912034	0.865537	0.800075	0.910557	0.000241938	-0.00367839	0.00485542	0.0159162	0.0119838	0.0203339	0.0145157	0.010683	0.0186452	0.0145167	0.0107018	0.0186506	9.84705e-07	-3.68358e-05	4.37957e-05	0.578289	0.535114	0.615015	0.852973	0.815746	0.887305	0.852828	0.815855	0.886424	-0.000144296	-0.00249537	0.00189653	0.0448378	0.0362156	0.05215	0.0377371	0.0304342	0.0437206	0.0377465	0.0305297	0.0436855	9.37674e-06	-8.98641e-05	0.000221416	0.566545	0.532627	0.600729	0.843733	0.810549	0.87414	0.843782	0.810857	0.875312	4.86726e-05	-0.00170561	0.00225385	0.0646683	0.0566604	0.0722035	0.0532078	0.0464573	0.0589623	0.0532317	0.0464731	0.0589957	2.3866e-05	-0.000117171	0.00026685	0.577126	0.540264	0.607226	0.850747	0.827934	0.878998	0.850415	0.827961	0.878245	-0.000332056	-0.00293511	0.00122747	0.0822071	0.0741404	0.0914535	0.0656016	0.0584752	0.0723803	0.0656817	0.0584804	0.0724107	8.0085e-05	-5.08533e-05	0.000473051
3-hydroxyanthranilate	0.533968	0.469038	0.598898	0.869661	0.831655	0.907667	0.870056	0.83243	0.907683	0.000395037	-0.00157985	0.00236993	0.0159351	0.0125306	0.0193395	0.0144583	0.0114616	0.0174549	0.0144882	0.0114864	0.01749	2.99489e-05	-2.4963e-06	6.23941e-05	0.555928	0.519147	0.59271	0.854989	0.829623	0.880356	0.855564	0.830336	0.880792	0.000574435	-0.000557657	0.00170653	0.0449069	0.0395316	0.0502823	0.0374936	0.0331844	0.0418029	0.0375513	0.03324	0.0418625	5.7636e-05	-3.83751e-05	0.000153647	0.560186	0.529374	0.590998	0.844457	0.822594	0.86632	0.845412	0.823712	0.867112	0.000954866	-5.57726e-05	0.00196551	0.0646147	0.0584626	0.0707669	0.0527769	0.0478897	0.0576642	0.0528713	0.0479826	0.0577599	9.43132e-05	-4.03865e-05	0.000229013	0.566227	0.539051	0.593403	0.850938	0.832531	0.869344	0.851998	0.833763	0.870233	0.00106018	0.000110958	0.00200941	0.0823788	0.0757431	0.0890145	0.065351	0.0601115	0.0705904	0.0654573	0.0602176	0.0706971	0.000106374	-5.86194e-05	0.000271368	0.534412	0.447422	0.613472	0.867609	0.811861	0.921092	0.867199	0.811691	0.920791	-0.000410269	-0.0066492	0.00262038	0.015738	0.011486	0.0194752	0.0143601	0.0105851	0.0179119	0.0143922	0.0106009	0.0179695	3.21161e-05	-1.18351e-05	0.000149951	0.557347	0.514339	0.601164	0.855062	0.822801	0.891062	0.855148	0.822987	0.891758	8.53321e-05	-0.00180887	0.00166541	0.0446387	0.0382154	0.0517368	0.0374941	0.0322068	0.0431608	0.0375766	0.0322369	0.0432909	8.24322e-05	-3.68705e-05	0.000372465	0.56182	0.533343	0.594516	0.844808	0.820004	0.877989	0.845306	0.820064	0.879358	0.000497839	-0.001476	0.00168142	0.064161	0.0577772	0.071424	0.0526796	0.0468754	0.0588412	0.0528227	0.0469711	0.0590451	0.000143126	-1.03851e-05	0.000603327	0.569135	0.543411	0.600358	0.850962	0.82578	0.879687	0.851582	0.826039	0.880597	0.000620845	-0.00135828	0.0019097	0.0818175	0.0734238	0.0891258	0.0652742	0.0590032	0.0711959	0.065445	0.0590263	0.0717374	0.000170839	-3.0542e-05	0.000848716
picolinate	0.675239	0.612851	0.737626	0.869661	0.831655	0.907667	0.874804	0.836636	0.912972	0.0051428	0.000513804	0.0097718	0.0158293	0.0124559	0.0192028	0.0144583	0.0114616	0.0174549	0.0144583	0.011469	0.0174476	6.27581e-08	-9.37163e-05	9.38419e-05	0.664378	0.627501	0.701255	0.854989	0.829623	0.880356	0.859765	0.834654	0.884876	0.00477575	0.00175277	0.00779874	0.0442166	0.0389571	0.0494762	0.0374936	0.0331844	0.0418029	0.037326	0.0330394	0.0416127	-0.000167587	-0.000455546	0.000120371	0.639958	0.609382	0.670534	0.844457	0.822594	0.86632	0.848643	0.827087	0.870199	0.00418618	0.00162516	0.0067472	0.0636931	0.0576779	0.0697083	0.0527769	0.0478897	0.0576642	0.0526435	0.0477618	0.0575252	-0.000133398	-0.000517897	0.000251101	0.623099	0.596076	0.650122	0.850938	0.832531	0.869344	0.85398	0.83585	0.872111	0.0030424	0.000787241	0.00529756	0.0814191	0.0749215	0.0879167	0.065351	0.0601115	0.0705904	0.0653295	0.0600805	0.0705785	-2.14816e-05	-0.00048265	0.000439687	0.673202	0.605386	0.742057	0.867824	0.820373	0.920875	0.872855	0.823941	0.923596	0.00503153	-0.00132917	0.0121756	0.0154649	0.0116312	0.0204632	0.0142272	0.0109917	0.01884	0.0142464	0.0110576	0.0188289	1.92353e-05	-9.59238e-05	0.000169179	0.663352	0.616555	0.70839	0.852839	0.819174	0.883877	0.857236	0.822145	0.889894	0.00439726	-0.00120356	0.00893315	0.0442211	0.0369481	0.0521954	0.0378207	0.0321642	0.043898	0.0377193	0.0322603	0.0437872	-0.000101436	-0.000425822	0.000468852	0.639995	0.607156	0.676433	0.842586	0.821674	0.866576	0.846427	0.825323	0.873325	0.0038416	-0.000717422	0.00773123	0.0637132	0.0561474	0.072642	0.0532025	0.0475972	0.0595642	0.0531581	0.0476565	0.0597297	-4.43613e-05	-0.000491094	0.00063188	0.623434	0.587868	0.651978	0.848915	0.82582	0.868882	0.851572	0.827408	0.873175	0.00265673	-0.00124903	0.00575486	0.0813803	0.0725279	0.0902225	0.0658475	0.0587531	0.0716684	0.065925	0.0589698	0.0720324	7.74714e-05	-0.000519542	0.000996618
serotonin	0.60609	0.540192	0.671988	0.869661	0.831655	0.907667	0.869987	0.832047	0.907926	0.000325346	-0.000142792	0.000793484	0.0159105	0.0125101	0.0193109	0.0144583	0.0114616	0.0174549	0.0144676	0.0114695	0.0174657	9.34547e-06	2.69095e-08	1.8664e-05	0.55383	0.514512	0.593149	0.854989	0.829623	0.880356	0.855277	0.829956	0.880599	0.000287993	-2.26967e-05	0.000598683	0.0448749	0.0394983	0.0502515	0.0374936	0.0331844	0.0418029	0.0375021	0.0331928	0.0418114	8.44483e-06	-1.99281e-05	3.68178e-05	0.566406	0.533762	0.599049	0.844457	0.822594	0.86632	0.844544	0.822696	0.866393	8.71087e-05	-0.000174115	0.000348332	0.0645615	0.0584067	0.0707163	0.0527769	0.0478897	0.0576642	0.0527919	0.0479045	0.0576791	1.49135e-05	-2.27108e-05	5.25378e-05	0.560528	0.531753	0.589303	0.850938	0.832531	0.869344	0.851039	0.832648	0.86943	0.000101618	-0.000125192	0.000328429	0.0824089	0.0757614	0.0890564	0.065351	0.0601115	0.0705904	0.0653533	0.0601145	0.070592	2.29886e-06	-4.22698e-05	4.68675e-05	0.602245	0.523472	0.675759	0.861563	0.81758	0.924027	0.861429	0.817422	0.92409	-0.000133348	-0.0046645	0.00255258	0.0158825	0.0116362	0.0197795	0.0145692	0.0105348	0.0183724	0.0145917	0.0106079	0.0184257	2.25609e-05	-5.12153e-05	0.000160682	0.55424	0.507742	0.607866	0.850175	0.819654	0.887929	0.849911	0.817012	0.887952	-0.00026388	-0.00466163	0.00143767	0.0444829	0.0379097	0.0501582	0.0376165	0.0327068	0.0424473	0.0376804	0.0327716	0.0425082	6.3876e-05	-4.75292e-05	0.000418538	0.567259	0.535238	0.603942	0.840791	0.815255	0.870365	0.840377	0.814781	0.870575	-0.000413911	-0.00298376	0.000744281	0.0641185	0.057336	0.0703877	0.05296	0.0466962	0.0584155	0.0530576	0.0467388	0.0584401	9.75752e-05	-6.07725e-05	0.000571293	0.558959	0.524501	0.593613	0.847739	0.826117	0.870227	0.847353	0.826002	0.869565	-0.000386305	-0.00285784	0.00051572	0.0819605	0.0738265	0.0885502	0.0657125	0.0570153	0.0737456	0.0658241	0.0571353	0.0737819	0.000111571	-3.59923e-05	0.000608585
5-hydroxyindoleacetate	0.554553	0.489985	0.61912	0.869661	0.831655	0.907667	0.870657	0.833054	0.908259	0.000995233	0.000160485	0.00182998	0.0159292	0.0125236	0.0193348	0.0144583	0.0114616	0.0174549	0.0144683	0.0114703	0.0174662	1.00136e-05	-2.47571e-06	2.25028e-05	0.519835	0.481085	0.558585	0.854989	0.829623	0.880356	0.85516	0.829847	0.880473	0.000170871	-0.000284593	0.000626335	0.0449534	0.0395621	0.0503447	0.0374936	0.0331844	0.0418029	0.0375189	0.0332085	0.0418292	2.52295e-05	-1.4373e-05	6.4832e-05	0.50668	0.474472	0.538888	0.844457	0.822594	0.86632	0.84453	0.822679	0.866381	7.29773e-05	-0.000306428	0.000452383	0.0647761	0.0585923	0.0709598	0.0527769	0.0478897	0.0576642	0.0528128	0.0479242	0.0577014	3.58533e-05	-1.66976e-05	8.84041e-05	0.517921	0.489075	0.546768	0.850938	0.832531	0.869344	0.851099	0.832708	0.869489	0.000161093	-0.000182884	0.000505069	0.0826517	0.0759728	0.0893306	0.065351	0.0601115	0.0705904	0.0653504	0.0601111	0.0705897	-5.46172e-07	-6.36339e-05	6.25416e-05	0.526909	0.386364	0.630172	0.867524	0.814531	0.913035	0.867862	0.81595	0.914567	0.000338353	-0.00620557	0.005359	0.0156802	0.0113245	0.0197074	0.0143258	0.0103981	0.0179749	0.0143425	0.0104134	0.0179943	1.664e-05	-2.58517e-05	8.51031e-05	0.5027	0.42237	0.550149	0.852855	0.818755	0.88848	0.852461	0.817592	0.888456	-0.000393787	-0.00326421	0.000892605	0.0448425	0.037696	0.0511763	0.0377587	0.032591	0.0424942	0.037818	0.0325488	0.0424872	5.92484e-05	-4.68416e-05	0.000292161	0.492465	0.441684	0.530658	0.844496	0.815135	0.868725	0.844031	0.815206	0.867781	-0.00046576	-0.00285918	0.000759	0.0650489	0.056684	0.073438	0.0532858	0.0475833	0.0581269	0.0533886	0.047624	0.058226	0.000102753	-3.79989e-05	0.000426724	0.501231	0.429111	0.543962	0.850689	0.824504	0.874868	0.850266	0.822129	0.874359	-0.000423626	-0.00305003	0.000799551	0.0828558	0.0746611	0.0915315	0.0658201	0.0595705	0.0717527	0.065926	0.0597141	0.0719105	0.000105908	-3.92421e-05	0.000785707
tryptamine	0.644843	0.584454	0.705231	0.869661	0.831655	0.907667	0.874256	0.836981	0.911531	0.00459492	0.000742729	0.00844711	0.015888	0.0124946	0.0192814	0.0144583	0.0114616	0.0174549	0.0144638	0.01147	0.0174577	5.59537e-06	-5.6168e-05	6.73587e-05	0.605038	0.568136	0.641941	0.854989	0.829623	0.880356	0.857883	0.832876	0.88289	0.00289347	0.000545033	0.0052419	0.0447026	0.0393556	0.0500495	0.0374936	0.0331844	0.0418029	0.0374763	0.0331786	0.0417739	-1.73428e-05	-0.000210103	0.000175417	0.586694	0.555028	0.61836	0.844457	0.822594	0.86632	0.847238	0.825663	0.868813	0.00278063	0.000842278	0.00471899	0.0643682	0.058245	0.0704914	0.0527769	0.0478897	0.0576642	0.052782	0.0479057	0.0576583	5.07032e-06	-0.000263504	0.000273645	0.576558	0.5479	0.605216	0.850938	0.832531	0.869344	0.852866	0.834669	0.871063	0.00192853	0.000143758	0.0037133	0.0821261	0.0755154	0.0887369	0.065351	0.0601115	0.0705904	0.0653462	0.0601113	0.0705811	-4.77462e-06	-0.000333757	0.000324207	0.656473	0.573774	0.735934	0.865726	0.814549	0.915756	0.870897	0.819625	0.919921	0.00517039	-0.000406012	0.0131244	0.016391	0.012163	0.02036	0.0149188	0.0108799	0.0183988	0.0149269	0.0108588	0.0184417	8.07562e-06	-8.38449e-05	0.000156893	0.607407	0.559939	0.659807	0.857162	0.82495	0.885667	0.85989	0.828236	0.888605	0.00272773	-0.000339917	0.00593144	0.0448675	0.0384367	0.0508162	0.0376513	0.0328186	0.0426689	0.0376688	0.0328031	0.042597	1.75401e-05	-0.000192453	0.000432127	0.588137	0.543197	0.639669	0.846358	0.815299	0.870126	0.848973	0.817346	0.872777	0.00261523	-0.000463023	0.00552649	0.0646461	0.0563031	0.0732095	0.0529456	0.0473172	0.0595592	0.0530262	0.0474918	0.0594637	8.06962e-05	-0.000263408	0.000729079	0.577029	0.527928	0.626334	0.851736	0.825921	0.876294	0.853298	0.827486	0.878505	0.00156191	-0.00138834	0.00394026	0.0822191	0.0725983	0.0916253	0.065492	0.0581628	0.0722323	0.0656171	0.058406	0.0726256	0.000125076	-0.000298753	0.000984056
indolelactate	0.566157	0.502667	0.629647	0.869661	0.831655	0.907667	0.869433	0.831191	0.907676	-0.000227807	-0.000998564	0.00054295	0.0159183	0.0125163	0.0193204	0.0144583	0.0114616	0.0174549	0.0144464	0.0114512	0.0174415	-1.19002e-05	-3.03573e-05	6.55679e-06	0.5669	0.530443	0.603357	0.854989	0.829623	0.880356	0.855444	0.830159	0.880728	0.000454454	-0.000150719	0.00105963	0.0448272	0.0394564	0.050198	0.0374936	0.0331844	0.0418029	0.0374779	0.0331698	0.041786	-1.57571e-05	-6.0454e-05	2.89398e-05	0.548994	0.517847	0.580142	0.844457	0.822594	0.86632	0.844604	0.822748	0.86646	0.00014704	-0.000364392	0.000658472	0.064624	0.0584628	0.0707852	0.0527769	0.0478897	0.0576642	0.0527791	0.0478925	0.0576658	2.18795e-06	-5.83754e-05	6.27513e-05	0.549948	0.522152	0.577744	0.850938	0.832531	0.869344	0.850976	0.832571	0.86938	3.79975e-05	-0.00043865	0.000514645	0.0824361	0.0757848	0.0890874	0.065351	0.0601115	0.0705904	0.065338	0.0601002	0.0705759	-1.29249e-05	-8.92357e-05	6.33859e-05	0.567413	0.480177	0.654109	0.867435	0.820995	0.914097	0.866784	0.819856	0.913806	-0.000651472	-0.00428357	0.00112735	0.0160635	0.0117213	0.0215633	0.0146403	0.0107284	0.0197953	0.0146437	0.0107284	0.0198327	3.34575e-06	-6.05734e-05	7.07412e-05	0.5674	0.515532	0.612185	0.851352	0.817835	0.881969	0.85123	0.816102	0.880914	-0.00012191	-0.00255737	0.00218075	0.0450929	0.0397352	0.0513279	0.037897	0.0327421	0.0431395	0.0379308	0.0327677	0.0431851	3.38369e-05	-7.74087e-05	0.000218854	0.550267	0.508824	0.588743	0.840889	0.806815	0.864502	0.840579	0.806102	0.864607	-0.000310034	-0.00197517	0.00104666	0.0645995	0.0589468	0.0717882	0.0531638	0.0479504	0.059109	0.0532349	0.0481526	0.059184	7.11061e-05	-7.69892e-05	0.000380068	0.549534	0.517803	0.584413	0.847381	0.822853	0.869383	0.846986	0.822832	0.869565	-0.000394925	-0.00210433	0.000546597	0.0821909	0.0750418	0.0900492	0.0658719	0.0602175	0.0731313	0.0659513	0.0601512	0.073114	7.94222e-05	-9.66598e-05	0.000436517
indoleacetate	0.515405	0.45587	0.57494	0.869661	0.831655	0.907667	0.869529	0.831505	0.907552	-0.000132738	-0.000804606	0.000539131	0.0159354	0.0125292	0.0193416	0.0144583	0.0114616	0.0174549	0.0144632	0.0114654	0.0174609	4.94264e-06	-5.03945e-06	1.49247e-05	0.538611	0.502647	0.574574	0.854989	0.829623	0.880356	0.855064	0.829711	0.880417	7.48094e-05	-0.000302917	0.000452535	0.0449241	0.0395397	0.0503085	0.0374936	0.0331844	0.0418029	0.0374963	0.0331873	0.0418053	2.6532e-06	-2.71434e-05	3.24498e-05	0.531238	0.501703	0.560773	0.844457	0.822594	0.86632	0.844513	0.822664	0.866362	5.61865e-05	-0.000251497	0.00036387	0.0647287	0.0585546	0.0709028	0.0527769	0.0478897	0.0576642	0.0527897	0.0479016	0.0576777	1.27194e-05	-2.65626e-05	5.20015e-05	0.53778	0.510669	0.56489	0.850938	0.832531	0.869344	0.851065	0.832675	0.869454	0.000127094	-0.000166237	0.000420425	0.0825607	0.0758956	0.0892258	0.065351	0.0601115	0.0705904	0.0653635	0.0601233	0.0706037	1.25285e-05	-3.62084e-05	6.12654e-05	0.514555	0.448669	0.604926	0.870476	0.818828	0.922871	0.869893	0.818877	0.921866	-0.000583136	-0.00377061	0.00139553	0.01565	0.0115835	0.0202704	0.014241	0.01052	0.0185813	0.0142478	0.0105416	0.0186018	6.75383e-06	-2.949e-05	4.36312e-05	0.542304	0.486244	0.593764	0.850647	0.815858	0.892335	0.85024	0.815001	0.891676	-0.000407185	-0.00263678	0.000611986	0.0452364	0.0383955	0.0516286	0.038024	0.0326984	0.043362	0.0380628	0.0326962	0.0435631	3.87571e-05	-4.53511e-05	0.000265425	0.535505	0.490437	0.571534	0.840692	0.806809	0.874259	0.840311	0.805642	0.872772	-0.000381449	-0.00260804	0.000583943	0.0653636	0.055943	0.072461	0.0537813	0.0477624	0.0602893	0.0538406	0.0477946	0.0602828	5.92432e-05	-5.86709e-05	0.000341509	0.541842	0.502769	0.576583	0.847314	0.820036	0.873836	0.846884	0.81867	0.872983	-0.000430238	-0.00283605	0.000592115	0.0829508	0.0750279	0.0916632	0.0662198	0.0598712	0.0731277	0.066309	0.0599355	0.0732146	8.91429e-05	-2.44693e-05	0.000560543
indolepropionylglycine	0.619132	0.557751	0.680513	0.869661	0.831655	0.907667	0.874986	0.838021	0.911951	0.00532518	0.00180253	0.00884783	0.0158921	0.0124963	0.0192878	0.0144583	0.0114616	0.0174549	0.0144496	0.0114582	0.0174411	-8.6048e-06	-6.76175e-05	5.0408e-05	0.595938	0.55801	0.633866	0.854989	0.829623	0.880356	0.858433	0.833659	0.883207	0.00344395	0.00130689	0.005581	0.0447226	0.0393669	0.0500784	0.0374936	0.0331844	0.0418029	0.0373655	0.0330679	0.041663	-0.00012817	-0.000304677	4.83367e-05	0.566114	0.534716	0.597513	0.844457	0.822594	0.86632	0.846451	0.824882	0.86802	0.00199375	0.000313947	0.00367356	0.064533	0.0583848	0.0706813	0.0527769	0.0478897	0.0576642	0.0527779	0.0478919	0.057664	9.85783e-07	-0.000232912	0.000234884	0.550791	0.522773	0.578809	0.850938	0.832531	0.869344	0.852097	0.83386	0.870335	0.00115972	-0.000283932	0.00260337	0.0824612	0.0758129	0.0891095	0.065351	0.0601115	0.0705904	0.065481	0.0602353	0.0707267	0.000130021	-0.000155921	0.000415964	0.620132	0.544852	0.687354	0.866586	0.805874	0.908639	0.871514	0.813256	0.913006	0.00492788	-0.000374508	0.0124066	0.0156114	0.0120108	0.0197162	0.0142953	0.0111036	0.0180725	0.0142962	0.0110861	0.0180605	8.56447e-07	-7.53429e-05	9.94981e-05	0.597461	0.541957	0.654636	0.852946	0.825982	0.880299	0.856101	0.828329	0.882535	0.00315523	-0.000213492	0.00711257	0.0442814	0.0383004	0.0509648	0.0374183	0.0323719	0.0426842	0.0373222	0.0324502	0.0426159	-9.60419e-05	-0.000359308	0.000241916	0.566544	0.518177	0.614278	0.842055	0.811199	0.868402	0.843608	0.813306	0.869247	0.00155385	-0.00196724	0.00393744	0.0642774	0.0575136	0.0725279	0.0529954	0.0476133	0.0589643	0.0530533	0.0477457	0.0589878	5.79779e-05	-0.000300965	0.000688015	0.549884	0.509295	0.594888	0.849162	0.826388	0.869726	0.84986	0.827812	0.870243	0.000697826	-0.00291379	0.00236927	0.0824411	0.0740814	0.0912415	0.0658005	0.0586643	0.0718399	0.0660222	0.058821	0.0718684	0.000221627	-0.000195284	0.00110283
indoleacetylglutamine	0.512226	0.451171	0.57328	0.869661	0.831655	0.907667	0.869623	0.831695	0.90755	-3.8576e-05	-0.000757176	0.000680024	0.0159338	0.0125273	0.0193404	0.0144583	0.0114616	0.0174549	0.0144715	0.0114732	0.0174699	1.33025e-05	-3.30639e-06	2.99114e-05	0.541531	0.503832	0.579231	0.854989	0.829623	0.880356	0.855071	0.829703	0.880439	8.18528e-05	-0.000488705	0.000652411	0.0449322	0.0395438	0.0503206	0.0374936	0.0331844	0.0418029	0.0374801	0.0331721	0.0417881	-1.34913e-05	-5.92944e-05	3.23117e-05	0.532985	0.50168	0.564291	0.844457	0.822594	0.86632	0.844402	0.82252	0.866284	-5.47612e-05	-0.000545912	0.00043639	0.064735	0.0585558	0.0709142	0.0527769	0.0478897	0.0576642	0.052756	0.0478694	0.0576426	-2.09121e-05	-8.25289e-05	4.07048e-05	0.53081	0.502845	0.558774	0.850938	0.832531	0.869344	0.850935	0.832517	0.869353	-2.34309e-06	-0.00043924	0.000434554	0.0826234	0.0759477	0.0892992	0.065351	0.0601115	0.0705904	0.0653238	0.0600843	0.0705632	-2.72196e-05	-0.000102614	4.81748e-05	0.502355	0.426768	0.586806	0.867478	0.818917	0.917055	0.866957	0.818041	0.915532	-0.000521365	-0.00403529	0.000927974	0.0157157	0.0121332	0.0200505	0.0143075	0.0109431	0.0183898	0.0143279	0.0109549	0.0184072	2.03819e-05	-2.19089e-05	0.000154778	0.532628	0.413799	0.594484	0.855336	0.826565	0.894101	0.854965	0.825866	0.893891	-0.000371821	-0.00270343	0.00076126	0.0445992	0.0364327	0.0508305	0.0374409	0.0308813	0.043091	0.0374679	0.030868	0.0431148	2.70286e-05	-7.38182e-05	0.000238394	0.526622	0.428054	0.573321	0.843576	0.814527	0.869272	0.843178	0.813808	0.86889	-0.00039801	-0.00250705	0.000387563	0.0639088	0.054708	0.0718697	0.0525273	0.0451042	0.0592678	0.0525721	0.0450702	0.0592846	4.48408e-05	-7.88825e-05	0.000366726	0.524149	0.43087	0.562105	0.849496	0.824671	0.868693	0.84916	0.823948	0.868642	-0.000335952	-0.00217691	0.000333668	0.0820339	0.0724414	0.0906305	0.065535	0.0583011	0.0732648	0.0655977	0.0582978	0.0735162	6.2633e-05	-9.48618e-05	0.000493169
indole-3-carboxylate	0.588119	0.527355	0.648882	0.869661	0.831655	0.907667	0.869851	0.831801	0.907902	0.000190122	-0.000753101	0.00113335	0.0159087	0.0125095	0.019308	0.0144583	0.0114616	0.0174549	0.0144518	0.0114564	0.0174471	-6.47799e-06	-2.32193e-05	1.02634e-05	0.577246	0.539706	0.614786	0.854989	0.829623	0.880356	0.855226	0.829881	0.880571	0.000236995	-0.000306379	0.00078037	0.0448155	0.0394492	0.0501817	0.0374936	0.0331844	0.0418029	0.0374773	0.0331704	0.0417841	-1.63548e-05	-6.40171e-05	3.13075e-05	0.559812	0.528794	0.59083	0.844457	0.822594	0.86632	0.844594	0.822758	0.86643	0.000137081	-0.000310483	0.000584646	0.0645496	0.0583987	0.0707005	0.0527769	0.0478897	0.0576642	0.0527652	0.0478791	0.0576513	-1.17532e-05	-8.15186e-05	5.80122e-05	0.552705	0.524738	0.580671	0.850938	0.832531	0.869344	0.851074	0.832702	0.869445	0.000136017	-0.00030444	0.000576474	0.0823532	0.0757116	0.0889949	0.065351	0.0601115	0.0705904	0.0653673	0.0601272	0.0706074	1.63351e-05	-6.83475e-05	0.000101018	0.589583	0.52217	0.687628	0.869674	0.821998	0.910109	0.869337	0.822388	0.910205	-0.000336851	-0.00390872	0.00194753	0.0159869	0.0116489	0.0203695	0.0145671	0.0106818	0.0186659	0.0145672	0.010687	0.0186715	7.45571e-08	-5.72222e-05	5.98985e-05	0.578539	0.527432	0.627998	0.856812	0.824939	0.885997	0.856676	0.824024	0.885939	-0.000136544	-0.00242389	0.00142586	0.0452005	0.0379646	0.0538723	0.037849	0.0320652	0.0446154	0.0378719	0.0321556	0.0445988	2.29227e-05	-8.89997e-05	0.000219577	0.559923	0.518368	0.598483	0.845018	0.816071	0.875334	0.844731	0.816326	0.875604	-0.000287198	-0.00266857	0.000669801	0.0650361	0.0578388	0.0755608	0.0532541	0.0467395	0.060978	0.053317	0.0470314	0.060993	6.28876e-05	-0.000110682	0.000548923	0.552385	0.519521	0.585642	0.850601	0.824632	0.875423	0.850296	0.824967	0.875097	-0.000304197	-0.00309444	0.000690044	0.0825965	0.075563	0.0931346	0.0657726	0.060145	0.0733497	0.065885	0.0603271	0.0733539	0.000112324	-4.67311e-05	0.000656068
indoleacetylglycine	0.561734	0.505079	0.618389	0.869661	0.831655	0.907667	0.869643	0.831633	0.907653	-1.83835e-05	-6.31599e-05	2.63929e-05	0.0159313	0.0125251	0.0193375	0.0144583	0.0114616	0.0174549	0.0144589	0.0114621	0.0174557	6.43477e-07	2.35139e-07	1.05182e-06	0.501808	0.464013	0.539604	0.854989	0.829623	0.880356	0.854992	0.829624	0.880359	2.74239e-06	-3.1767e-05	3.72518e-05	0.0449535	0.0395616	0.0503455	0.0374936	0.0331844	0.0418029	0.0374941	0.0331848	0.0418034	4.85609e-07	-7.71997e-07	1.74322e-06	0.507541	0.476014	0.539068	0.844457	0.822594	0.86632	0.844448	0.822583	0.866313	-9.04488e-06	-3.79453e-05	1.98556e-05	0.0647573	0.0585744	0.0709403	0.0527769	0.0478897	0.0576642	0.0527773	0.04789	0.0576645	3.17158e-07	-1.44552e-06	2.07984e-06	0.497598	0.469304	0.525891	0.850938	0.832531	0.869344	0.850936	0.832529	0.869344	-1.62678e-06	-2.74203e-05	2.41668e-05	0.0826608	0.0759802	0.0893415	0.065351	0.0601115	0.0705904	0.0653507	0.0601113	0.0705901	-2.8276e-07	-2.5316e-06	1.96608e-06	0.499944	0.365012	0.600054	0.869473	0.815918	0.921441	0.869078	0.815691	0.920283	-0.00039553	-0.00361005	0.00123005	0.0157873	0.0119499	0.0207681	0.0144128	0.0108859	0.0195035	0.0144265	0.0108925	0.0195352	1.36539e-05	-3.46253e-05	0.000108214	0.488909	0.443344	0.53157	0.852876	0.824291	0.887597	0.852629	0.825204	0.887776	-0.000247188	-0.0018711	0.0011159	0.0445255	0.0387275	0.0508011	0.0374994	0.0325841	0.04203	0.0375459	0.0325999	0.0420923	4.64822e-05	-3.32018e-05	0.00033696	0.491757	0.450382	0.528287	0.840248	0.816492	0.869331	0.839882	0.816408	0.867633	-0.000365965	-0.00250198	0.000223783	0.0640948	0.0565296	0.0711018	0.0528394	0.0468653	0.0582454	0.0529007	0.0468655	0.058312	6.13436e-05	-3.83971e-05	0.00042613	0.489287	0.463278	0.520339	0.848464	0.822912	0.870569	0.848069	0.822534	0.870231	-0.000394268	-0.00263546	0.00042893	0.0822116	0.074978	0.0896983	0.0655776	0.0596347	0.0723546	0.0656602	0.0596248	0.0723911	8.25761e-05	-7.22527e-05	0.000641308
5-hydroxyindole sulfate	0.52169	0.452021	0.59136	0.869661	0.831655	0.907667	0.871132	0.833321	0.908944	0.0014708	-0.00159553	0.00453713	0.0159268	0.0125223	0.0193314	0.0144583	0.0114616	0.0174549	0.0144377	0.0114451	0.0174302	-2.05923e-05	-9.79716e-05	5.6787e-05	0.545835	0.506456	0.585214	0.854989	0.829623	0.880356	0.857001	0.831859	0.882143	0.00201195	-0.000161566	0.00418546	0.0448786	0.0394984	0.0502589	0.0374936	0.0331844	0.0418029	0.0373124	0.0330159	0.0416088	-0.000181265	-0.000383503	2.09739e-05	0.532681	0.500619	0.564744	0.844457	0.822594	0.86632	0.845496	0.823699	0.867293	0.00103917	-0.000769338	0.00284767	0.0646745	0.0585036	0.0708455	0.0527769	0.0478897	0.0576642	0.0526098	0.0477294	0.0574902	-0.000167125	-0.000438837	0.000104587	0.540143	0.512153	0.568133	0.850938	0.832531	0.869344	0.852288	0.833952	0.870625	0.00135036	-0.000236168	0.00293688	0.0825009	0.0758388	0.0891629	0.065351	0.0601115	0.0705904	0.0650238	0.0597965	0.0702512	-0.00032716	-0.000659186	4.86662e-06	0.521317	0.418114	0.627795	0.868119	0.812459	0.911208	0.869091	0.813713	0.911627	0.000972571	-0.00286766	0.00629811	0.0159696	0.0113363	0.0204034	0.0145803	0.0102212	0.0184988	0.0145621	0.0102329	0.0184599	-1.82337e-05	-0.000114356	8.88371e-05	0.546231	0.500562	0.590127	0.852186	0.827018	0.882063	0.853878	0.829336	0.88307	0.001692	-0.00164206	0.00531044	0.0449869	0.0390702	0.0502083	0.0379239	0.0336574	0.0430273	0.037773	0.0335828	0.0429237	-0.000150886	-0.000382871	8.47358e-05	0.531005	0.499391	0.565927	0.841992	0.82019	0.86513	0.842738	0.821008	0.866993	0.000745842	-0.00208625	0.00256464	0.0652651	0.0586247	0.072927	0.0536672	0.0488596	0.0589916	0.0535504	0.0487451	0.0588779	-0.000116823	-0.000427998	0.00035913	0.53938	0.505673	0.575651	0.848467	0.827706	0.868653	0.849559	0.829238	0.869413	0.0010919	-0.00137302	0.00282327	0.0829751	0.0745405	0.0913494	0.0662052	0.0600893	0.0730887	0.0659516	0.0598282	0.0727545	-0.000253647	-0.000624787	0.000284718
7-hydroxyindole sulfate	0.521169	0.455302	0.587036	0.869661	0.831655	0.907667	0.869666	0.831662	0.90767	5.06829e-06	-4.20853e-05	5.22219e-05	0.0159332	0.0125269	0.0193395	0.0144583	0.0114616	0.0174549	0.0144583	0.0114616	0.017455	7.27512e-08	-4.17849e-07	5.63352e-07	0.502058	0.461462	0.542654	0.854989	0.829623	0.880356	0.854993	0.829627	0.880358	3.69528e-06	-3.00761e-05	3.74667e-05	0.0449651	0.039573	0.0503572	0.0374936	0.0331844	0.0418029	0.0374946	0.0331852	0.0418039	9.2096e-07	-6.03031e-07	2.44495e-06	0.510736	0.477793	0.543679	0.844457	0.822594	0.86632	0.844453	0.82259	0.866316	-4.38562e-06	-3.21703e-05	2.3399e-05	0.0647588	0.0585777	0.0709398	0.0527769	0.0478897	0.0576642	0.0527777	0.0478905	0.057665	8.02819e-07	-1.33685e-06	2.94249e-06	0.511167	0.481536	0.540798	0.850938	0.832531	0.869344	0.850933	0.832526	0.86934	-4.27799e-06	-2.90551e-05	2.04991e-05	0.0826527	0.0759756	0.0893299	0.065351	0.0601115	0.0705904	0.0653522	0.0601127	0.0705917	1.22116e-06	-1.45414e-06	3.89646e-06	0.505586	0.413052	0.588367	0.865433	0.813741	0.919994	0.86488	0.813976	0.919997	-0.000552712	-0.00353952	0.00100551	0.0160955	0.0115493	0.0207261	0.0147559	0.0105503	0.01911	0.0147631	0.0105589	0.0191068	7.15388e-06	-1.53903e-05	6.11868e-05	0.494896	0.435997	0.541157	0.853269	0.819284	0.886769	0.85273	0.818095	0.886644	-0.000538731	-0.00272234	0.000551876	0.0455193	0.039704	0.0526783	0.0382513	0.0331861	0.0440576	0.0382955	0.0332277	0.0440416	4.42587e-05	-7.05947e-05	0.000249082	0.501672	0.444662	0.545667	0.843151	0.808563	0.866719	0.842596	0.80745	0.866421	-0.000554883	-0.00277905	0.000422325	0.0651914	0.0580195	0.0743094	0.0535329	0.0478483	0.0606914	0.0536046	0.047854	0.0606947	7.17466e-05	-8.39334e-05	0.000399505	0.502888	0.449874	0.546303	0.849008	0.820839	0.870177	0.848464	0.820889	0.869348	-0.000543923	-0.00243649	0.00020753	0.0832024	0.0758272	0.0932896	0.0663353	0.0598675	0.0729142	0.0664332	0.0599759	0.072906	9.7911e-05	-9.88757e-05	0.000591424
3-indoxyl sulfate	0.517769	0.455395	0.580143	0.869661	0.831655	0.907667	0.869887	0.831983	0.907791	0.000225583	-0.00109417	0.00154533	0.0159322	0.0125259	0.0193386	0.0144583	0.0114616	0.0174549	0.0144536	0.0114573	0.0174499	-4.61153e-06	-3.21046e-05	2.28815e-05	0.523212	0.486106	0.560319	0.854989	0.829623	0.880356	0.856162	0.831147	0.881178	0.0011731	-0.000296967	0.00264316	0.0449346	0.0395452	0.050324	0.0374936	0.0331844	0.0418029	0.0374557	0.0331486	0.0417629	-3.79005e-05	-0.000117522	4.17211e-05	0.511275	0.480759	0.541791	0.844457	0.822594	0.86632	0.844741	0.823016	0.866465	0.000283703	-0.000844384	0.00141179	0.064748	0.0585664	0.0709297	0.0527769	0.0478897	0.0576642	0.0527569	0.0478688	0.057645	-2.00253e-05	-0.000128924	8.88733e-05	0.521762	0.4946	0.548924	0.850938	0.832531	0.869344	0.851396	0.833096	0.869696	0.000458186	-0.00049254	0.00140891	0.0826277	0.0759503	0.0893051	0.065351	0.0601115	0.0705904	0.0652617	0.0600251	0.0704983	-8.93115e-05	-0.000227369	4.87455e-05	0.51036	0.404807	0.582557	0.869157	0.820555	0.910649	0.869223	0.820359	0.911609	6.58631e-05	-0.00223864	0.00214412	0.0162133	0.0115228	0.0199854	0.0147502	0.010734	0.0181155	0.0147458	0.0107174	0.0181103	-4.46094e-06	-4.40799e-05	3.53456e-05	0.509589	0.437639	0.562792	0.855729	0.819571	0.892806	0.856426	0.822009	0.89144	0.000696616	-0.00199015	0.0032689	0.0450547	0.039428	0.0521826	0.0377339	0.0328387	0.0431642	0.0377196	0.0328055	0.0431978	-1.42594e-05	-0.000122246	0.000117077	0.501448	0.454154	0.538816	0.845788	0.817573	0.871149	0.845763	0.817946	0.870966	-2.47186e-05	-0.00238865	0.00141046	0.0645393	0.0579801	0.0719059	0.0526384	0.0476715	0.0589052	0.0526514	0.0477105	0.0590124	1.30362e-05	-0.000132611	0.000260107	0.507795	0.447028	0.547988	0.851056	0.828819	0.873528	0.851199	0.828774	0.872989	0.000142897	-0.00178188	0.00134994	0.0826843	0.074745	0.0915531	0.0656022	0.0584416	0.0715709	0.0655772	0.0584561	0.0715462	-2.49857e-05	-0.000217755	0.000268564
indoxyl glucuronide	0.551996	0.486575	0.617416	0.869661	0.831655	0.907667	0.86983	0.831814	0.907847	0.000169119	-0.000591002	0.00092924	0.0159248	0.0125215	0.0193282	0.0144583	0.0114616	0.0174549	0.014466	0.0114684	0.0174635	7.72452e-06	-1.16271e-05	2.70762e-05	0.547654	0.508254	0.587055	0.854989	0.829623	0.880356	0.854804	0.829358	0.88025	-0.000185285	-0.000798088	0.000427518	0.0448965	0.0395175	0.0502755	0.0374936	0.0331844	0.0418029	0.0375142	0.033205	0.0418234	2.0583e-05	-2.85006e-05	6.96666e-05	0.557435	0.525477	0.589393	0.844457	0.822594	0.86632	0.844687	0.822832	0.866541	0.000229544	-0.000318493	0.000777581	0.0645974	0.0584397	0.0707552	0.0527769	0.0478897	0.0576642	0.052781	0.0478954	0.0576665	4.00936e-06	-6.20687e-05	7.00874e-05	0.553821	0.525058	0.582585	0.850938	0.832531	0.869344	0.851088	0.832701	0.869475	0.000150296	-0.000356838	0.00065743	0.0824212	0.0757715	0.089071	0.065351	0.0601115	0.0705904	0.0653644	0.060125	0.0706038	1.34306e-05	-6.82917e-05	9.5153e-05	0.552335	0.464618	0.640745	0.869538	0.822665	0.917128	0.869201	0.822407	0.916851	-0.000337683	-0.00377153	0.00167218	0.0157522	0.0111833	0.020516	0.014345	0.0101563	0.0186958	0.0143631	0.0101811	0.0187442	1.80395e-05	-2.67664e-05	0.000105005	0.545231	0.497338	0.593584	0.853737	0.817999	0.886095	0.853099	0.817813	0.886077	-0.00063781	-0.00282007	0.000716429	0.0445314	0.0379612	0.0514046	0.0372482	0.0330643	0.041961	0.0373189	0.0332247	0.0421232	7.068e-05	-3.32871e-05	0.000373367	0.554662	0.514858	0.591793	0.841322	0.807222	0.867295	0.841118	0.807098	0.867639	-0.000204186	-0.00295242	0.00120173	0.0643679	0.0585868	0.0720307	0.0527293	0.0476961	0.058285	0.0528128	0.0477221	0.0582515	8.35362e-05	-4.8639e-05	0.000427279	0.551023	0.518605	0.579309	0.848389	0.823243	0.869487	0.848046	0.823142	0.869553	-0.000343801	-0.00247294	0.000946337	0.0825494	0.0746416	0.0926188	0.0656398	0.0596898	0.0724567	0.0657554	0.059705	0.0724478	0.000115613	-4.16178e-05	0.000659917
5-bromotryptophan	0.60763	0.544596	0.670664	0.869661	0.831655	0.907667	0.868668	0.830546	0.906791	-0.000992903	-0.00235268	0.000366875	0.0158946	0.0125001	0.019289	0.0144583	0.0114616	0.0174549	0.0144438	0.0114498	0.0174378	-1.4413e-05	-4.05652e-05	1.17391e-05	0.599084	0.562154	0.636014	0.854989	0.829623	0.880356	0.854785	0.829374	0.880197	-0.000203753	-0.00104811	0.000640604	0.0447459	0.0393958	0.050096	0.0374936	0.0331844	0.0418029	0.0374628	0.0331532	0.0417724	-3.08191e-05	-0.000101992	4.03539e-05	0.575513	0.544605	0.606421	0.844457	0.822594	0.86632	0.844372	0.822443	0.866302	-8.47517e-05	-0.000806452	0.000636948	0.0645003	0.0583679	0.0706326	0.0527769	0.0478897	0.0576642	0.0526808	0.0477946	0.0575669	-9.61632e-05	-0.000192317	-9.18964e-09	0.582695	0.55547	0.60992	0.850938	0.832531	0.869344	0.850828	0.832364	0.869292	-0.000109693	-0.000735953	0.000516568	0.0821568	0.0755492	0.0887644	0.065351	0.0601115	0.0705904	0.0652663	0.0600267	0.0705059	-8.46817e-05	-0.000201462	3.20991e-05	0.604404	0.519932	0.688813	0.870331	0.819513	0.92617	0.868857	0.815552	0.925913	-0.00147328	-0.00654658	0.000631471	0.0158947	0.011592	0.0201589	0.0145091	0.0104395	0.0183904	0.0145003	0.0104207	0.0183707	-8.75331e-06	-5.68856e-05	4.224e-05	0.598517	0.556803	0.648302	0.854788	0.824779	0.883914	0.854113	0.823069	0.8832	-0.000675198	-0.00437968	0.000375449	0.0447217	0.036711	0.0509094	0.0376391	0.0313889	0.0426963	0.0376435	0.0314145	0.0427339	4.40879e-06	-0.000105685	0.000171539	0.573572	0.535906	0.613523	0.84453	0.814735	0.873795	0.844008	0.814257	0.873752	-0.000521671	-0.00379489	0.000818166	0.0649793	0.0568296	0.0721847	0.0532449	0.0469717	0.0586185	0.0532042	0.0469434	0.0586672	-4.07257e-05	-0.000208221	0.000149032	0.580793	0.551454	0.615795	0.850438	0.827004	0.875439	0.849926	0.825688	0.874403	-0.000512679	-0.00388496	0.000598508	0.0829431	0.0742335	0.0923111	0.0660505	0.0611685	0.072808	0.0660284	0.0611852	0.0729313	-2.20685e-05	-0.00020941	0.000195859
leucine	0.584932	0.504095	0.665769	0.869661	0.831655	0.907667	0.86665	0.827552	0.905748	-0.0030115	-0.0073264	0.00130341	0.0155946	0.0122747	0.0189144	0.0144583	0.0114616	0.0174549	0.0143447	0.0113736	0.0173158	-0.000113565	-0.000262178	3.5048e-05	0.667779	0.625149	0.710409	0.854989	0.829623	0.880356	0.857431	0.832097	0.882765	0.00244216	-0.000613921	0.00549824	0.0431583	0.0380213	0.0482954	0.0374936	0.0331844	0.0418029	0.0370375	0.0327447	0.0413304	-0.000456104	-0.000812742	-9.94668e-05	0.650657	0.615432	0.685883	0.844457	0.822594	0.86632	0.845981	0.824	0.867961	0.0015235	-0.000996536	0.00404353	0.062191	0.0563022	0.0680798	0.0527769	0.0478897	0.0576642	0.05232	0.0474174	0.0572226	-0.000456951	-0.000894401	-1.95008e-05	0.636433	0.605489	0.667377	0.850938	0.832531	0.869344	0.852344	0.833829	0.870859	0.00140628	-0.00082462	0.00363718	0.0794092	0.0730281	0.0857904	0.065351	0.0601115	0.0705904	0.0649222	0.0596489	0.0701955	-0.000428778	-0.000921699	6.41425e-05	0.587988	0.499706	0.684174	0.874752	0.821131	0.909993	0.871123	0.818985	0.908373	-0.00362947	-0.0147273	0.00131758	0.0151955	0.0109699	0.0193456	0.0140524	0.0102756	0.017826	0.0139832	0.0101872	0.0175837	-6.9108e-05	-0.000281018	0.00018619	0.668341	0.615587	0.714969	0.853357	0.817264	0.881195	0.855636	0.818399	0.882835	0.00227914	-0.00206649	0.00570837	0.0431492	0.0373628	0.0492835	0.037539	0.0329581	0.0422545	0.0372144	0.0324794	0.0420092	-0.000324618	-0.000823648	0.000219313	0.650625	0.603135	0.688998	0.841314	0.814265	0.868741	0.842502	0.813396	0.869054	0.0011878	-0.0031988	0.00435116	0.0622111	0.0548385	0.070514	0.0529531	0.04694	0.0598645	0.0526457	0.0465224	0.0597321	-0.000307387	-0.000824747	0.000373731	0.63775	0.596638	0.672662	0.848033	0.822002	0.876025	0.849147	0.821658	0.877283	0.00111384	-0.00331778	0.00381974	0.0792257	0.072467	0.0889105	0.0654014	0.0592315	0.072794	0.0651264	0.058658	0.0724134	-0.000275059	-0.000758013	0.000412221
N-acetylleucine	0.54235	0.472846	0.611854	0.869661	0.831655	0.907667	0.869726	0.831657	0.907795	6.4731e-05	-0.000273938	0.000403401	0.0159305	0.0125245	0.0193366	0.0144583	0.0114616	0.0174549	0.0144521	0.0114566	0.0174476	-6.14167e-06	-1.35746e-05	1.29123e-06	0.532623	0.492232	0.573015	0.854989	0.829623	0.880356	0.855072	0.829708	0.880435	8.25906e-05	-0.000148566	0.000313747	0.044942	0.0395515	0.0503324	0.0374936	0.0331844	0.0418029	0.0374827	0.0331738	0.0417917	-1.08846e-05	-3.17967e-05	1.00275e-05	0.522469	0.489165	0.555774	0.844457	0.822594	0.86632	0.844493	0.822619	0.866367	3.60806e-05	-0.000163554	0.000235715	0.0647431	0.0585617	0.0709246	0.0527769	0.0478897	0.0576642	0.0527586	0.0478708	0.0576463	-1.83873e-05	-4.63052e-05	9.53063e-06	0.509418	0.480214	0.538621	0.850938	0.832531	0.869344	0.850961	0.832543	0.869379	2.29692e-05	-0.000150647	0.000196585	0.0826478	0.0759684	0.0893273	0.065351	0.0601115	0.0705904	0.0653399	0.0600989	0.0705808	-1.10809e-05	-4.36505e-05	2.14888e-05	0.510003	0.380775	0.612297	0.868826	0.817998	0.905567	0.868597	0.818305	0.906034	-0.000228694	-0.00226453	0.00100819	0.0156864	0.0120276	0.0196503	0.0142988	0.0111727	0.017952	0.0143032	0.0111887	0.0179061	4.42174e-06	-5.07021e-05	8.83126e-05	0.502957	0.41384	0.570231	0.854353	0.823087	0.89041	0.853985	0.823098	0.890258	-0.000368177	-0.00336703	0.00102911	0.0443029	0.0391394	0.0505469	0.0371784	0.0322342	0.0422643	0.0372192	0.0322469	0.0422531	4.08399e-05	-7.7432e-05	0.0002741	0.498817	0.438852	0.551708	0.842528	0.812202	0.873635	0.842186	0.812165	0.874578	-0.000342397	-0.00312013	0.00080921	0.0639706	0.0576337	0.0721789	0.0525945	0.0464302	0.0594701	0.0526615	0.0467296	0.0594744	6.7008e-05	-0.000100534	0.000457902	0.494082	0.448172	0.527968	0.85001	0.827672	0.873572	0.849652	0.827087	0.873344	-0.000358074	-0.00257344	0.000413152	0.0824395	0.0742448	0.0923247	0.0655862	0.0583952	0.0729286	0.0656817	0.0585743	0.0730669	9.54569e-05	-4.61148e-05	0.000525724
N-lactoyl leucine	0.715317	0.665161	0.765473	0.869661	0.831655	0.907667	0.875122	0.838717	0.911527	0.00546088	0.00234446	0.0085773	0.0158336	0.0124579	0.0192093	0.0144583	0.0114616	0.0174549	0.0144227	0.0114364	0.0174089	-3.55799e-05	-0.000105889	3.47296e-05	0.642811	0.607249	0.678372	0.854989	0.829623	0.880356	0.857132	0.832115	0.882148	0.00214232	-0.000190733	0.00447537	0.0445153	0.0392148	0.0498158	0.0374936	0.0331844	0.0418029	0.0374358	0.0331336	0.0417379	-5.78642e-05	-0.000241264	0.000125536	0.632165	0.602414	0.661917	0.844457	0.822594	0.86632	0.846148	0.824565	0.867732	0.00169133	-0.000305724	0.00368839	0.0639775	0.0579277	0.0700273	0.0527769	0.0478897	0.0576642	0.0527238	0.0478387	0.0576089	-5.31629e-05	-0.000306873	0.000200547	0.621419	0.594967	0.647871	0.850938	0.832531	0.869344	0.851662	0.833428	0.869895	0.000723987	-0.00105419	0.00250216	0.0817153	0.0751874	0.0882432	0.065351	0.0601115	0.0705904	0.06542	0.0601741	0.0706659	6.90364e-05	-0.000245212	0.000383284	0.715916	0.65945	0.779389	0.870887	0.81607	0.921342	0.876037	0.826381	0.925536	0.00514994	0.00089218	0.0106811	0.0158284	0.0122252	0.0211042	0.0144703	0.0111525	0.019062	0.0144341	0.0110937	0.01905	-3.61515e-05	-0.000158758	9.16356e-05	0.637246	0.5877	0.684317	0.854028	0.806169	0.895376	0.85553	0.808833	0.898206	0.00150201	-0.00288501	0.0046274	0.0443674	0.037701	0.0509079	0.0374287	0.0325231	0.0429968	0.03744	0.0324546	0.0429117	1.12988e-05	-0.000210603	0.000483103	0.62795	0.594731	0.662908	0.842367	0.811637	0.875475	0.843406	0.812344	0.873181	0.00103891	-0.00346907	0.00361732	0.0638007	0.0558547	0.0726761	0.0529105	0.0474761	0.0599927	0.0529805	0.047552	0.0603602	6.99677e-05	-0.000207464	0.000879189	0.618165	0.580786	0.649846	0.848076	0.817583	0.877715	0.84819	0.81801	0.875648	0.000114756	-0.00357363	0.00255603	0.0818138	0.0740717	0.0909426	0.0659167	0.0599171	0.0740089	0.0661554	0.0600804	0.0742261	0.00023863	-0.000168736	0.00117867
4-methyl-2-oxopentanoate	0.612857	0.542999	0.682716	0.869661	0.831655	0.907667	0.868915	0.830483	0.907348	-0.00074598	-0.00257551	0.00108355	0.0158729	0.0124834	0.0192624	0.0144583	0.0114616	0.0174549	0.0144109	0.0114226	0.0173991	-4.73787e-05	-9.62427e-05	1.48537e-06	0.636732	0.598043	0.675422	0.854989	0.829623	0.880356	0.855971	0.830668	0.881274	0.00098194	-0.000106833	0.00207071	0.0445356	0.0392112	0.0498601	0.0374936	0.0331844	0.0418029	0.0373347	0.0330334	0.041636	-0.00015891	-0.000269719	-4.81006e-05	0.616281	0.584302	0.64826	0.844457	0.822594	0.86632	0.844906	0.823032	0.86678	0.00044872	-0.000456216	0.00135366	0.0641363	0.0580398	0.0702327	0.0527769	0.0478897	0.0576642	0.0525827	0.0476982	0.0574672	-0.000194213	-0.000341106	-4.73202e-05	0.5846	0.55533	0.61387	0.850938	0.832531	0.869344	0.85072	0.832264	0.869175	-0.00021781	-0.00104389	0.000608267	0.0820953	0.075492	0.0886986	0.065351	0.0601115	0.0705904	0.0652996	0.0600522	0.070547	-5.13605e-05	-0.000234632	0.000131911	0.618065	0.517705	0.706576	0.867153	0.807938	0.919213	0.866499	0.807531	0.918616	-0.000653856	-0.00438432	0.00162611	0.0155656	0.0118371	0.0189759	0.0142507	0.0107492	0.0173358	0.0142147	0.0107167	0.0173288	-3.60166e-05	-0.000142268	5.18933e-05	0.635489	0.587829	0.678546	0.851681	0.816255	0.892362	0.852447	0.81679	0.893575	0.000765648	-0.00135213	0.00299624	0.044022	0.0384597	0.0499989	0.0373626	0.0324574	0.0425998	0.03725	0.0322759	0.0425073	-0.000112582	-0.00032455	0.000160536	0.616388	0.576932	0.651814	0.840456	0.810663	0.871575	0.840706	0.810658	0.872094	0.000250102	-0.0012644	0.00142694	0.063408	0.0558128	0.0709171	0.0527919	0.0469459	0.060292	0.0526453	0.0468108	0.0601784	-0.000146587	-0.000417415	0.000247837	0.583237	0.546338	0.616622	0.847954	0.822028	0.875964	0.847498	0.821491	0.875947	-0.000455972	-0.00229788	0.000677309	0.0816931	0.0726081	0.0901905	0.0656981	0.058802	0.0741909	0.0657126	0.0588303	0.0742116	1.45003e-05	-0.000213204	0.000553126
isovalerylglycine	0.586368	0.517013	0.655723	0.869661	0.831655	0.907667	0.873787	0.835917	0.911657	0.00412574	-0.000336864	0.00858835	0.0159091	0.0125088	0.0193094	0.0144583	0.0114616	0.0174549	0.0144078	0.0114251	0.0173906	-5.04008e-05	-0.000149914	4.9112e-05	0.557047	0.515445	0.598649	0.854989	0.829623	0.880356	0.857433	0.832179	0.882688	0.00244435	-0.000261207	0.00514991	0.0448283	0.0394563	0.0502003	0.0374936	0.0331844	0.0418029	0.0372455	0.0329583	0.0415326	-0.000248146	-0.000508559	1.2267e-05	0.557244	0.522913	0.591576	0.844457	0.822594	0.86632	0.847561	0.825851	0.869271	0.00310372	0.000706156	0.00550129	0.0645092	0.0583573	0.070661	0.0527769	0.0478897	0.0576642	0.052438	0.0475748	0.0573012	-0.000338936	-0.000697612	1.97404e-05	0.541234	0.511041	0.571428	0.850938	0.832531	0.869344	0.853032	0.834714	0.871351	0.00209475	-1.73131e-06	0.00419124	0.0824104	0.075759	0.0890618	0.065351	0.0601115	0.0705904	0.0651572	0.0599286	0.0703859	-0.000193728	-0.000630118	0.000242662	0.58527	0.505425	0.664962	0.865838	0.805429	0.910709	0.869308	0.809511	0.911772	0.00346975	-0.00222967	0.00928412	0.0158511	0.0120494	0.0202253	0.01449	0.0108611	0.0184417	0.0144528	0.0108283	0.0184402	-3.71358e-05	-0.000138743	8.24152e-05	0.560546	0.516135	0.610402	0.852415	0.819255	0.885762	0.8546	0.821177	0.888444	0.00218434	-0.00122891	0.00580499	0.0449303	0.0399216	0.0524148	0.0378507	0.0335189	0.0434789	0.037635	0.0332566	0.0432471	-0.000215715	-0.000500057	9.1666e-05	0.560398	0.522821	0.602734	0.84216	0.813082	0.873653	0.844997	0.815471	0.875644	0.00283621	-0.000178958	0.00557538	0.0643767	0.0576727	0.0721079	0.0530537	0.0474286	0.0598955	0.0527815	0.0473093	0.0597965	-0.00027222	-0.000633226	0.000173573	0.543672	0.513571	0.582858	0.84855	0.823932	0.873851	0.850381	0.824538	0.875311	0.00183126	-0.00139785	0.00448857	0.0820433	0.0749701	0.0918084	0.0656286	0.0600544	0.0743593	0.0655189	0.0599274	0.0742502	-0.000109695	-0.000495028	0.000640281
isovalerylcarnitine (C5)	0.512261	0.446795	0.577727	0.869661	0.831655	0.907667	0.870666	0.832936	0.908396	0.00100488	-0.000856636	0.0028664	0.0159315	0.0125253	0.0193378	0.0144583	0.0114616	0.0174549	0.0144612	0.0114649	0.0174574	2.9285e-06	-2.86212e-05	3.44782e-05	0.511107	0.471736	0.550479	0.854989	0.829623	0.880356	0.855313	0.829987	0.880638	0.000323268	-0.000891451	0.00153799	0.0449476	0.0395564	0.0503387	0.0374936	0.0331844	0.0418029	0.0374683	0.0331651	0.0417714	-2.53413e-05	-0.000114795	6.4113e-05	0.513338	0.481366	0.54531	0.844457	0.822594	0.86632	0.844827	0.822985	0.86667	0.000370406	-0.000656459	0.00139727	0.0647492	0.0585671	0.0709314	0.0527769	0.0478897	0.0576642	0.0526915	0.0478123	0.0575706	-8.54859e-05	-0.000210379	3.94071e-05	0.507072	0.478224	0.53592	0.850938	0.832531	0.869344	0.851185	0.8328	0.869569	0.000246945	-0.000657634	0.00115153	0.0826449	0.0759656	0.0893242	0.065351	0.0601115	0.0705904	0.0652476	0.0600144	0.0704807	-0.000103415	-0.000261756	5.49251e-05	0.489328	0.379946	0.582227	0.869754	0.823455	0.915884	0.870046	0.823628	0.916483	0.000291957	-0.00408583	0.00318268	0.0160901	0.0125566	0.0195092	0.0146507	0.0115854	0.0177944	0.0146575	0.0116208	0.0178038	6.80441e-06	-4.18016e-05	7.87466e-05	0.49376	0.434655	0.553279	0.856321	0.818829	0.886176	0.85605	0.820093	0.886758	-0.000270867	-0.0049396	0.00208746	0.0451776	0.0390192	0.0513405	0.0378115	0.0329977	0.0425471	0.037819	0.0332595	0.0424807	7.48125e-06	-0.000100835	0.000262949	0.493525	0.444364	0.539131	0.844567	0.814548	0.87546	0.844295	0.815502	0.874151	-0.000271923	-0.00392873	0.00155839	0.0646344	0.0578985	0.0733685	0.0530149	0.0469422	0.0598887	0.0530052	0.0470444	0.0599447	-9.76874e-06	-0.000191638	0.000346627	0.491335	0.456722	0.528531	0.851743	0.828755	0.877313	0.851371	0.828495	0.87695	-0.000372038	-0.0041817	0.000929	0.0823554	0.0746299	0.0909818	0.0655382	0.0599128	0.0726336	0.0655407	0.0598368	0.0728763	2.45199e-06	-0.000250878	0.000536421
isovalerylglutamine	0.508764	0.440324	0.577204	0.869661	0.831655	0.907667	0.870882	0.832951	0.908813	0.00122078	-0.00140069	0.00384224	0.0159332	0.0125267	0.0193398	0.0144583	0.0114616	0.0174549	0.0144256	0.0114346	0.0174166	-3.26732e-05	-8.85868e-05	2.32405e-05	0.508142	0.468471	0.547814	0.854989	0.829623	0.880356	0.856065	0.830751	0.88138	0.00107619	-0.000681765	0.00283415	0.0449552	0.0395634	0.0503471	0.0374936	0.0331844	0.0418029	0.0374334	0.0331336	0.0417331	-6.0254e-05	-0.0002163	9.57922e-05	0.508049	0.475686	0.540411	0.844457	0.822594	0.86632	0.84569	0.823893	0.867486	0.0012326	-0.000224946	0.00269015	0.0647678	0.0585844	0.0709512	0.0527769	0.0478897	0.0576642	0.0526394	0.0477651	0.0575136	-0.00013759	-0.000352336	7.7156e-05	0.515621	0.486854	0.544387	0.850938	0.832531	0.869344	0.85155	0.833132	0.869969	0.000612833	-0.000712899	0.00193856	0.0826502	0.0759712	0.0893292	0.065351	0.0601115	0.0705904	0.0652227	0.0599937	0.0704516	-0.000128299	-0.00039176	0.000135162	0.49765	0.412259	0.59948	0.867202	0.805377	0.922119	0.867818	0.805562	0.922075	0.000615858	-0.0033579	0.00537951	0.0159718	0.0122936	0.020356	0.0145813	0.0111681	0.0188986	0.0145639	0.0111495	0.0188784	-1.74278e-05	-8.49007e-05	6.04497e-05	0.498119	0.443753	0.555827	0.852588	0.827253	0.883278	0.853211	0.826902	0.883575	0.000622618	-0.00248431	0.00303982	0.0452032	0.0390373	0.0525734	0.0378779	0.032429	0.0438521	0.0378611	0.0325337	0.0437681	-1.68039e-05	-0.000198039	0.000221142	0.496046	0.448496	0.535469	0.841189	0.814066	0.864425	0.841989	0.814495	0.864933	0.000800166	-0.00199046	0.00290999	0.0650034	0.057896	0.0723774	0.0532787	0.0483131	0.0603101	0.0532053	0.0482554	0.0600846	-7.33639e-05	-0.000340265	0.000334167	0.501026	0.449435	0.536022	0.84836	0.826486	0.869911	0.848694	0.826846	0.869303	0.000333626	-0.00312148	0.00193819	0.0826595	0.0741847	0.0915402	0.0657402	0.0601439	0.0723805	0.0656788	0.0601178	0.0721567	-6.14036e-05	-0.000370247	0.000530135
3-methylcrotonylglycine	0.477787	0.412697	0.542878	0.869661	0.831655	0.907667	0.871328	0.833147	0.909509	0.00166664	-0.000942739	0.00427602	0.0159332	0.0125266	0.0193398	0.0144583	0.0114616	0.0174549	0.0144327	0.0114417	0.0174238	-2.55018e-05	-8.61993e-05	3.51956e-05	0.493961	0.455166	0.532756	0.854989	0.829623	0.880356	0.855547	0.83004	0.881054	0.000557919	-0.00100524	0.00212108	0.0449546	0.0395625	0.0503466	0.0374936	0.0331844	0.0418029	0.0373875	0.0330877	0.0416874	-0.000106099	-0.000252415	4.02179e-05	0.483897	0.45156	0.516233	0.844457	0.822594	0.86632	0.845847	0.823968	0.867726	0.00139016	-6.77867e-05	0.00284812	0.0647702	0.058586	0.0709544	0.0527769	0.0478897	0.0576642	0.0525843	0.0477106	0.057458	-0.000192632	-0.000394007	8.74425e-06	0.494821	0.466207	0.523436	0.850938	0.832531	0.869344	0.851882	0.833441	0.870324	0.000944671	-0.000348721	0.00223806	0.0826676	0.0759864	0.0893487	0.065351	0.0601115	0.0705904	0.065181	0.0599516	0.0704103	-0.000170008	-0.000416037	7.60219e-05	0.487251	0.402392	0.563808	0.866902	0.811537	0.922764	0.868102	0.813241	0.926184	0.00120048	-0.00285802	0.00434727	0.0161154	0.0115603	0.0213583	0.0146864	0.0107711	0.019388	0.0146678	0.0107522	0.0193391	-1.85775e-05	-9.75013e-05	6.19731e-05	0.489429	0.436999	0.54402	0.853694	0.824791	0.886394	0.853794	0.825064	0.886104	9.96084e-05	-0.00332026	0.00206227	0.0455887	0.0394051	0.0521561	0.0381502	0.0334346	0.0434784	0.0380734	0.0333932	0.0434068	-7.67993e-05	-0.000294549	0.000157894	0.486573	0.441513	0.527725	0.843089	0.812736	0.869901	0.844109	0.814542	0.870716	0.00101961	-0.00119935	0.00293605	0.0656239	0.0579455	0.0737598	0.0537212	0.0476907	0.0603151	0.0535723	0.0476087	0.0602451	-0.000148854	-0.000434283	0.000220517	0.488112	0.45591	0.520232	0.850614	0.826776	0.873622	0.851178	0.827766	0.873011	0.000563926	-0.00271999	0.00228028	0.0833645	0.0762881	0.0921789	0.0661254	0.0598932	0.0726732	0.0660219	0.0598066	0.0723931	-0.000103564	-0.000382491	0.000358154
beta-hydroxyisovalerate	0.683838	0.631718	0.735957	0.869661	0.831655	0.907667	0.874949	0.838369	0.911529	0.00528739	0.000752379	0.00982239	0.0158166	0.0124519	0.0191812	0.0144583	0.0114616	0.0174549	0.0145261	0.0115231	0.0175291	6.7864e-05	-8.71508e-06	0.000144443	0.680611	0.64917	0.712051	0.854989	0.829623	0.880356	0.858131	0.833185	0.883077	0.00314165	0.000588294	0.005695	0.044295	0.0390502	0.0495398	0.0374936	0.0331844	0.0418029	0.0375883	0.0332828	0.0418939	9.47192e-05	-0.000117488	0.000306926	0.665617	0.638291	0.692943	0.844457	0.822594	0.86632	0.847039	0.825547	0.868531	0.00258195	0.000400999	0.0047629	0.0637498	0.0577638	0.0697358	0.0527769	0.0478897	0.0576642	0.052905	0.048015	0.057795	0.00012806	-0.000169818	0.000425938	0.664334	0.639588	0.68908	0.850938	0.832531	0.869344	0.853355	0.835288	0.871422	0.0024172	0.000459514	0.00437488	0.0810657	0.0746324	0.087499	0.065351	0.0601115	0.0705904	0.0655307	0.0602839	0.0707776	0.00017976	-0.000186182	0.000545701	0.683549	0.621772	0.75487	0.86566	0.820955	0.920665	0.870685	0.827394	0.924583	0.00502479	0.000119569	0.0125975	0.0157319	0.0117457	0.020734	0.0144495	0.0109462	0.0191557	0.0145232	0.0110003	0.019199	7.36683e-05	-3.84347e-05	0.000270629	0.680351	0.641787	0.717361	0.855733	0.814179	0.893181	0.858376	0.815823	0.895938	0.00264359	-0.00111783	0.00644517	0.044576	0.0383498	0.0515673	0.0377872	0.0321087	0.0433501	0.0379212	0.0323396	0.0439985	0.00013396	-9.78632e-05	0.000634522	0.664628	0.637435	0.699229	0.843244	0.812008	0.869927	0.845394	0.81502	0.871678	0.00215001	-0.000638151	0.00523671	0.0645761	0.0575259	0.0721571	0.0534963	0.0475694	0.0602576	0.05369	0.0479398	0.0606415	0.000193671	-0.000217502	0.00092751	0.664265	0.63789	0.691381	0.848535	0.823818	0.871371	0.850616	0.826493	0.873702	0.00208119	-0.000948005	0.0043872	0.0818676	0.0752812	0.0905717	0.0661408	0.060173	0.0734333	0.0664104	0.0605643	0.0742933	0.000269568	-0.000183505	0.00123214
beta-hydroxyisovaleroylcarnitine	0.599871	0.537055	0.662686	0.869661	0.831655	0.907667	0.871695	0.833773	0.909617	0.00203389	-0.000835425	0.0049032	0.0159095	0.0125094	0.0193097	0.0144583	0.0114616	0.0174549	0.0144285	0.0114393	0.0174176	-2.9773e-05	-8.29015e-05	2.33554e-05	0.571205	0.531548	0.610861	0.854989	0.829623	0.880356	0.856052	0.830647	0.881458	0.00106324	-0.00086184	0.00298833	0.0448221	0.0394519	0.0501924	0.0374936	0.0331844	0.0418029	0.0374032	0.0331067	0.0416997	-9.04128e-05	-0.000272158	9.13325e-05	0.560455	0.527578	0.593332	0.844457	0.822594	0.86632	0.845375	0.823498	0.867252	0.000917879	-0.000698211	0.00253397	0.0645456	0.0583921	0.0706991	0.0527769	0.0478897	0.0576642	0.0526032	0.0477279	0.0574785	-0.000173743	-0.000419585	7.21e-05	0.557702	0.528548	0.586856	0.850938	0.832531	0.869344	0.85153	0.83309	0.86997	0.000592203	-0.00099119	0.0021756	0.0823155	0.0756729	0.0889581	0.065351	0.0601115	0.0705904	0.0650492	0.05982	0.0702784	-0.000301761	-0.000602433	-1.08928e-06	0.600856	0.520486	0.688981	0.863994	0.815373	0.911103	0.865619	0.816208	0.912396	0.00162474	-0.003053	0.00593841	0.015797	0.011844	0.0203367	0.0144708	0.0108476	0.0185556	0.0144452	0.0108432	0.0185108	-2.55734e-05	-0.000106106	7.64341e-05	0.572446	0.517392	0.621465	0.852164	0.820739	0.88033	0.852787	0.821636	0.880764	0.000622751	-0.0027574	0.00300647	0.0453622	0.038492	0.0527981	0.0382218	0.0330441	0.0441421	0.0381679	0.0330763	0.0438886	-5.38869e-05	-0.000298865	0.000271631	0.561075	0.516939	0.604693	0.842294	0.806697	0.863249	0.842786	0.80787	0.864676	0.000492531	-0.00210281	0.0022292	0.0651776	0.0573718	0.0720923	0.0535771	0.04757	0.0596789	0.0534657	0.0475001	0.0595836	-0.000111435	-0.000389636	0.000242923	0.558238	0.520234	0.594299	0.848718	0.820979	0.867957	0.848943	0.821565	0.868985	0.000225158	-0.00275968	0.00203738	0.0827305	0.0746462	0.0905155	0.0660024	0.0594418	0.0724707	0.0657949	0.059241	0.0724076	-0.000207444	-0.00062094	0.000225896
3-methylglutaconate	0.545151	0.480512	0.609789	0.869661	0.831655	0.907667	0.870108	0.832314	0.907901	0.000446453	-0.000483074	0.00137598	0.0159273	0.0125231	0.0193315	0.0144583	0.0114616	0.0174549	0.0144637	0.0114657	0.0174617	5.47596e-06	-1.22876e-05	2.32395e-05	0.547999	0.510239	0.585758	0.854989	0.829623	0.880356	0.85548	0.830257	0.880703	0.000490835	-0.000166593	0.00114826	0.0449006	0.0395197	0.0502815	0.0374936	0.0331844	0.0418029	0.0375263	0.0332149	0.0418378	3.2709e-05	-1.99382e-05	8.53562e-05	0.533311	0.501654	0.564967	0.844457	0.822594	0.86632	0.844579	0.822766	0.866392	0.000122015	-0.000421797	0.000665827	0.0647192	0.058547	0.0708915	0.0527769	0.0478897	0.0576642	0.0528229	0.0479342	0.0577116	4.59422e-05	-2.74968e-05	0.000119381	0.544726	0.516682	0.572771	0.850938	0.832531	0.869344	0.851189	0.832822	0.869556	0.000251686	-0.000220477	0.000723849	0.0825201	0.075861	0.0891791	0.065351	0.0601115	0.0705904	0.0653629	0.0601252	0.0706007	1.19569e-05	-7.90616e-05	0.000102975	0.541418	0.459137	0.627838	0.86443	0.799934	0.913579	0.864643	0.801746	0.914807	0.000213503	-0.00234308	0.00312515	0.0154489	0.0116818	0.0210312	0.0140824	0.0108083	0.019204	0.0140971	0.010822	0.0192131	1.47624e-05	-2.28699e-05	7.94711e-05	0.544042	0.479767	0.603447	0.85188	0.817195	0.884285	0.852023	0.817631	0.88454	0.000143519	-0.00207708	0.00174562	0.0445442	0.0380296	0.0508624	0.0374626	0.032123	0.0431851	0.0375505	0.0322411	0.0432881	8.79283e-05	-4.18538e-05	0.000400409	0.531499	0.494642	0.574672	0.841153	0.818904	0.86609	0.840912	0.817616	0.865359	-0.000240794	-0.00258391	0.00102224	0.0647524	0.0579342	0.0719681	0.0531086	0.0478286	0.0587379	0.0532349	0.0480199	0.0589671	0.000126357	-5.17105e-05	0.000571403	0.540663	0.509021	0.582187	0.848178	0.827734	0.871656	0.847972	0.82595	0.872284	-0.000205382	-0.00289971	0.000949889	0.0825023	0.0749244	0.0889746	0.0657366	0.0597637	0.0717669	0.0658651	0.0597845	0.0721676	0.000128602	-8.2288e-05	0.000612685
3-methylglutarylcarnitine (2)	0.543843	0.478637	0.609049	0.869661	0.831655	0.907667	0.870372	0.832656	0.908088	0.000710559	-0.000443456	0.00186457	0.0159283	0.0125241	0.0193325	0.0144583	0.0114616	0.0174549	0.0144844	0.0114833	0.0174856	2.61607e-05	2.74127e-06	4.95801e-05	0.547083	0.507637	0.58653	0.854989	0.829623	0.880356	0.855415	0.830169	0.880662	0.00042634	-0.000400129	0.00125281	0.0448934	0.0395143	0.0502724	0.0374936	0.0331844	0.0418029	0.0375388	0.0332267	0.0418508	4.5166e-05	-2.44895e-05	0.000114821	0.539191	0.507072	0.571311	0.844457	0.822594	0.86632	0.844703	0.822887	0.866518	0.00024555	-0.000434582	0.000925682	0.0646845	0.0585171	0.0708518	0.0527769	0.0478897	0.0576642	0.0528159	0.0479276	0.0577041	3.89378e-05	-5.41175e-05	0.000131993	0.54604	0.517625	0.574454	0.850938	0.832531	0.869344	0.851234	0.832852	0.869616	0.000296227	-0.00030346	0.000895914	0.0824807	0.0758263	0.0891351	0.065351	0.0601115	0.0705904	0.0653471	0.0601099	0.0705842	-3.91176e-06	-0.000118172	0.000110348	0.538474	0.449189	0.642583	0.8688	0.82931	0.918437	0.868893	0.83029	0.918521	9.3591e-05	-0.00293512	0.00279428	0.0158964	0.0120081	0.0201909	0.0145039	0.0112708	0.0180424	0.0145371	0.011279	0.0181462	3.31913e-05	-3.86366e-05	0.000148551	0.544994	0.487891	0.601685	0.853921	0.820293	0.885392	0.853752	0.820052	0.885758	-0.000169628	-0.00251146	0.00098273	0.0447913	0.037694	0.0513747	0.0376505	0.0323203	0.0429274	0.0377394	0.032367	0.0430287	8.88895e-05	-3.1991e-05	0.00052832	0.537366	0.488125	0.578419	0.841993	0.814723	0.869569	0.841715	0.814657	0.868716	-0.000278374	-0.00277175	0.000807466	0.064505	0.0579745	0.0704696	0.0529994	0.0471845	0.0575583	0.053117	0.0471882	0.0576086	0.000117661	-1.98109e-05	0.000728584	0.544083	0.499856	0.579944	0.849006	0.826845	0.871192	0.848725	0.827108	0.871155	-0.00028046	-0.00275425	0.00087712	0.0823864	0.0732153	0.0901132	0.065711	0.0589907	0.0718794	0.065831	0.0590003	0.0721056	0.000120018	-9.16993e-05	0.000770767
N-acetylisoleucine	0.670775	0.61009	0.73146	0.869661	0.831655	0.907667	0.876438	0.840264	0.912613	0.00677694	0.00180902	0.0117449	0.015749	0.0123978	0.0191003	0.0144583	0.0114616	0.0174549	0.0144784	0.011483	0.0174738	2.01224e-05	-7.33711e-05	0.000113616	0.649056	0.611764	0.686348	0.854989	0.829623	0.880356	0.858499	0.833627	0.883371	0.00350999	0.000564932	0.00645505	0.0441751	0.0389309	0.0494193	0.0374936	0.0331844	0.0418029	0.0375235	0.0332258	0.0418213	2.9905e-05	-0.000224524	0.000284334	0.641442	0.610009	0.672875	0.844457	0.822594	0.86632	0.847752	0.826332	0.869173	0.00329502	0.000848777	0.00574127	0.063437	0.0574515	0.0694225	0.0527769	0.0478897	0.0576642	0.0528222	0.0479484	0.0576959	4.52252e-05	-0.000307484	0.000397934	0.641749	0.614065	0.669433	0.850938	0.832531	0.869344	0.853046	0.83492	0.871172	0.00210799	-2.77687e-06	0.00421876	0.0807194	0.07427	0.0871688	0.065351	0.0601115	0.0705904	0.0653047	0.060076	0.0705333	-4.63151e-05	-0.000469042	0.000376412	0.664353	0.60509	0.733447	0.868284	0.815002	0.909523	0.874275	0.82116	0.918353	0.00599124	-0.00221853	0.0136918	0.0156323	0.0117951	0.0193404	0.0143705	0.0107722	0.0178562	0.0144142	0.0107773	0.0178526	4.36507e-05	-7.37515e-05	0.000261533	0.645289	0.608516	0.69579	0.853608	0.823457	0.882419	0.856153	0.827026	0.883389	0.00254492	-0.00121749	0.00667725	0.0446669	0.0382721	0.0516512	0.03804	0.0330019	0.0432255	0.0381494	0.0330067	0.0432843	0.00010939	-0.000175987	0.000802783	0.638287	0.601413	0.682855	0.842674	0.815348	0.871368	0.845122	0.816743	0.872713	0.00244733	-0.00114389	0.00559732	0.0639785	0.0573707	0.0723112	0.0534208	0.0482669	0.0599366	0.0535976	0.0488747	0.0598506	0.000176833	-0.000299245	0.00107621	0.640438	0.607348	0.67748	0.848484	0.825304	0.874947	0.849969	0.826861	0.876019	0.00148476	-0.00307921	0.00369983	0.0813371	0.0738815	0.0893759	0.0662472	0.060872	0.0727637	0.066359	0.0608103	0.0730527	0.000111831	-0.000477411	0.00129907
N-lactoyl isoleucine	0.708803	0.65755	0.760055	0.869661	0.831655	0.907667	0.874778	0.838155	0.911401	0.00511669	0.00134675	0.00888663	0.015805	0.0124397	0.0191703	0.0144583	0.0114616	0.0174549	0.0144157	0.0114329	0.0173984	-4.25965e-05	-0.000144972	5.97784e-05	0.669864	0.635233	0.704495	0.854989	0.829623	0.880356	0.85797	0.83307	0.882869	0.00298074	0.000107062	0.00585442	0.0442697	0.0390156	0.0495237	0.0374936	0.0331844	0.0418029	0.0373779	0.0330795	0.0416762	-0.00011576	-0.000369852	0.000138331	0.654318	0.623957	0.68468	0.844457	0.822594	0.86632	0.847443	0.826072	0.868814	0.00298601	0.000291453	0.00568057	0.0635189	0.0575358	0.069502	0.0527769	0.0478897	0.0576642	0.052682	0.0477911	0.057573	-9.49235e-05	-0.000446441	0.000256594	0.638576	0.611013	0.666139	0.850938	0.832531	0.869344	0.852416	0.834291	0.870542	0.00147842	-0.00100459	0.00396143	0.0811525	0.0746959	0.087609	0.065351	0.0601115	0.0705904	0.065436	0.0601753	0.0706966	8.50025e-05	-0.000349947	0.000519953	0.705806	0.626218	0.772327	0.869719	0.823225	0.923041	0.874347	0.827682	0.924067	0.00462824	-0.00107935	0.0104201	0.0157459	0.0117924	0.0200172	0.0144538	0.0107969	0.0184326	0.0144218	0.0108204	0.0183967	-3.20885e-05	-0.000162958	0.000142639	0.670043	0.627323	0.717229	0.853929	0.821722	0.887738	0.856591	0.824023	0.890957	0.00266219	-0.00134548	0.00715084	0.044055	0.0380047	0.0504951	0.0374539	0.0320189	0.042356	0.0373928	0.0322173	0.0423758	-6.11126e-05	-0.000343324	0.000481823	0.653892	0.622842	0.695336	0.843126	0.816275	0.872367	0.845883	0.818326	0.873798	0.00275686	-0.00136799	0.00561032	0.0632606	0.0551736	0.0705549	0.0527804	0.0464257	0.0586557	0.0527882	0.0462742	0.0586687	7.85105e-06	-0.000453173	0.00096891	0.638033	0.613244	0.675396	0.848612	0.82806	0.869709	0.849796	0.827994	0.87134	0.00118455	-0.00329842	0.00433288	0.080399	0.0715653	0.0881864	0.0652433	0.0591473	0.0713423	0.0654629	0.0592504	0.0718307	0.000219514	-0.000413465	0.00155449
3-methyl-2-oxovalerate	0.518218	0.451785	0.584652	0.869661	0.831655	0.907667	0.869399	0.831336	0.907461	-0.000262603	-0.000918542	0.000393335	0.0159319	0.0125257	0.0193381	0.0144583	0.0114616	0.0174549	0.0144457	0.0114511	0.0174403	-1.25815e-05	-3.00561e-05	4.89314e-06	0.479456	0.440021	0.518891	0.854989	0.829623	0.880356	0.855317	0.829981	0.880652	0.00032745	-0.000220672	0.000875572	0.0449687	0.0395755	0.0503619	0.0374936	0.0331844	0.0418029	0.0374551	0.0331478	0.0417623	-3.85584e-05	-8.38572e-05	6.74032e-06	0.486155	0.453843	0.518468	0.844457	0.822594	0.86632	0.844567	0.822688	0.866446	0.000109899	-0.0003306	0.000550398	0.0647836	0.0585988	0.0709684	0.0527769	0.0478897	0.0576642	0.0527105	0.047825	0.057596	-6.64232e-05	-0.000128475	-4.37123e-06	0.505027	0.476142	0.533913	0.850938	0.832531	0.869344	0.850845	0.832412	0.869279	-9.24829e-05	-0.000484724	0.000299758	0.0826485	0.0759698	0.0893273	0.065351	0.0601115	0.0705904	0.0653088	0.0600687	0.0705489	-4.22029e-05	-0.000118432	3.40266e-05	0.509844	0.404008	0.604956	0.865515	0.81504	0.910123	0.864979	0.813839	0.910093	-0.000536198	-0.00270768	0.00148723	0.0158833	0.0114068	0.0198024	0.0145278	0.0106238	0.0185639	0.014522	0.0106242	0.0185623	-5.85933e-06	-5.73198e-05	6.04907e-05	0.477322	0.42029	0.528269	0.851153	0.812547	0.885614	0.850964	0.81314	0.885614	-0.000188623	-0.0023384	0.00134246	0.0449208	0.039447	0.0515529	0.037715	0.0325717	0.0433018	0.0377169	0.0325514	0.0432646	1.84758e-06	-0.000122318	0.000267355	0.482632	0.429143	0.523608	0.841711	0.812177	0.874588	0.841396	0.812242	0.873821	-0.000314959	-0.00251144	0.000631662	0.0652416	0.0569743	0.0747072	0.0534274	0.0467105	0.0614077	0.0534242	0.0465867	0.0614123	-3.18071e-06	-0.000187144	0.000502708	0.495422	0.451941	0.53556	0.84868	0.82687	0.874641	0.848203	0.826806	0.874115	-0.000476765	-0.00239597	0.000303352	0.0830707	0.0747118	0.0926274	0.0659219	0.0583414	0.0738755	0.0659649	0.0585378	0.0737866	4.30183e-05	-0.000141044	0.000508613
alpha-hydroxyisovalerate	0.467253	0.397223	0.537284	0.869661	0.831655	0.907667	0.86937	0.831154	0.907586	-0.000291158	-0.0020294	0.00144708	0.0159329	0.0125263	0.0193394	0.0144583	0.0114616	0.0174549	0.014428	0.0114363	0.0174197	-3.02417e-05	-6.25983e-05	2.11489e-06	0.483663	0.443481	0.523844	0.854989	0.829623	0.880356	0.855261	0.829971	0.880551	0.000272118	-0.000980073	0.00152431	0.0449558	0.0395636	0.050348	0.0374936	0.0331844	0.0418029	0.0374124	0.0331072	0.0417176	-8.12099e-05	-0.000162942	5.2219e-07	0.492373	0.460039	0.524708	0.844457	0.822594	0.86632	0.8444	0.822535	0.866265	-5.71382e-05	-0.00101957	0.00090529	0.0647627	0.0585792	0.0709462	0.0527769	0.0478897	0.0576642	0.0526904	0.0478058	0.057575	-8.65487e-05	-0.000197595	2.44975e-05	0.500962	0.472201	0.529723	0.850938	0.832531	0.869344	0.850667	0.83225	0.869085	-0.000270428	-0.00109713	0.000556271	0.0826591	0.0759785	0.0893397	0.065351	0.0601115	0.0705904	0.0652618	0.0600234	0.0705003	-8.9143e-05	-0.000227356	4.90697e-05	0.482519	0.386719	0.593976	0.865973	0.805493	0.922613	0.865095	0.80384	0.922705	-0.000877595	-0.00647401	0.00195762	0.0161715	0.0109299	0.0203955	0.0147844	0.0102181	0.0186377	0.0147715	0.010236	0.0185995	-1.29093e-05	-0.000105812	5.24475e-05	0.483191	0.426666	0.543911	0.851055	0.808325	0.89303	0.850683	0.80827	0.892729	-0.000372117	-0.00311482	0.00183407	0.0456893	0.0382097	0.0531625	0.0384426	0.0318623	0.0446169	0.0384232	0.03183	0.0446965	-1.93745e-05	-0.000210028	0.000212252	0.489348	0.45408	0.527774	0.84124	0.811053	0.870433	0.840702	0.811792	0.870205	-0.000537886	-0.00329171	0.00088709	0.0652083	0.0558675	0.0753382	0.0536649	0.0460389	0.0614556	0.0536653	0.0459813	0.0614385	3.95494e-07	-0.000239414	0.000308608	0.489894	0.455143	0.521922	0.848466	0.825199	0.871754	0.847732	0.825141	0.871089	-0.000734025	-0.00395476	0.000457722	0.0831657	0.0742288	0.091965	0.0662664	0.0585464	0.0726675	0.0663071	0.0585237	0.0726947	4.0677e-05	-0.000195443	0.000592031
2-methylbutyrylcarnitine (C5)	0.624051	0.569913	0.678189	0.869661	0.831655	0.907667	0.8742	0.837143	0.911256	0.00453843	0.000619308	0.00845756	0.0159016	0.0125039	0.0192993	0.0144583	0.0114616	0.0174549	0.014435	0.011445	0.0174251	-2.3201e-05	-7.88443e-05	3.24423e-05	0.594274	0.558234	0.630314	0.854989	0.829623	0.880356	0.857463	0.832419	0.882506	0.00247363	5.51829e-05	0.00489208	0.0447682	0.039407	0.0501294	0.0374936	0.0331844	0.0418029	0.0373636	0.0330735	0.0416537	-0.000130064	-0.000308	4.78725e-05	0.577517	0.546942	0.608092	0.844457	0.822594	0.86632	0.846197	0.824537	0.867858	0.00174033	-0.000250239	0.0037309	0.0645036	0.0583579	0.0706492	0.0527769	0.0478897	0.0576642	0.0526084	0.0477356	0.0574812	-0.000168545	-0.000421127	8.40366e-05	0.565998	0.538339	0.593657	0.850938	0.832531	0.869344	0.852174	0.833949	0.870399	0.00123603	-0.000493115	0.00296517	0.0823094	0.0756723	0.0889466	0.065351	0.0601115	0.0705904	0.0652088	0.0599746	0.0704429	-0.000142211	-0.000464141	0.000179719	0.621813	0.552846	0.69389	0.867953	0.827076	0.916474	0.872405	0.833039	0.920094	0.00445145	-1.91874e-05	0.011609	0.0161483	0.0122645	0.0207713	0.0147308	0.011098	0.0189721	0.0147143	0.011089	0.0189229	-1.64403e-05	-9.20701e-05	6.83015e-05	0.591932	0.556048	0.640894	0.854705	0.825703	0.881966	0.856927	0.82773	0.883019	0.00222227	-0.00132116	0.00557571	0.0449876	0.038861	0.0515586	0.0377743	0.0325959	0.0432218	0.0376629	0.0325083	0.0431983	-0.00011142	-0.000297557	8.85244e-05	0.574607	0.541443	0.619857	0.843902	0.819522	0.872398	0.845346	0.821966	0.874445	0.00144437	-0.00174035	0.00384499	0.0647018	0.0581981	0.0715446	0.0531335	0.0470954	0.0590814	0.0530034	0.0469159	0.0590009	-0.000130107	-0.000440014	0.000274017	0.563365	0.53392	0.602731	0.849546	0.828697	0.87253	0.85048	0.82946	0.874315	0.000933097	-0.00180502	0.00278004	0.0818525	0.07427	0.0898539	0.06538	0.0592185	0.0724231	0.0653044	0.0591595	0.0721882	-7.5668e-05	-0.000350624	0.000424084
2-methylbutyrylglycine	0.605666	0.539465	0.671868	0.869661	0.831655	0.907667	0.873228	0.83568	0.910776	0.0035665	-0.000647013	0.00778002	0.015899	0.0125013	0.0192966	0.0144583	0.0114616	0.0174549	0.0143746	0.0113943	0.0173548	-8.36741e-05	-0.000181381	1.40332e-05	0.566437	0.526793	0.606081	0.854989	0.829623	0.880356	0.856058	0.83067	0.881446	0.00106873	-0.00124177	0.00337924	0.0448181	0.0394495	0.0501866	0.0374936	0.0331844	0.0418029	0.0372168	0.0329279	0.0415057	-0.000276825	-0.000503112	-5.05375e-05	0.56959	0.536618	0.602562	0.844457	0.822594	0.86632	0.846012	0.824188	0.867837	0.00155519	-0.00052524	0.00363561	0.0644975	0.0583506	0.0706444	0.0527769	0.0478897	0.0576642	0.0524626	0.0475917	0.0573335	-0.000314341	-0.000620381	-8.30082e-06	0.55125	0.522219	0.580281	0.850938	0.832531	0.869344	0.85168	0.833273	0.870086	0.00074223	-0.00112467	0.00260913	0.0824132	0.0757676	0.0890588	0.065351	0.0601115	0.0705904	0.065232	0.0599944	0.0704695	-0.000119009	-0.000490341	0.000252324	0.600868	0.51332	0.687152	0.867599	0.815428	0.914676	0.87034	0.818493	0.917344	0.00274058	-0.00308009	0.00964005	0.015805	0.0109949	0.0209058	0.014454	0.0101095	0.0194374	0.0143921	0.0100901	0.0193979	-6.18365e-05	-0.000182951	7.92563e-05	0.563803	0.516964	0.617705	0.854051	0.822056	0.887532	0.854554	0.820813	0.888698	0.000502913	-0.00399784	0.00411561	0.0450565	0.0371615	0.053453	0.0378328	0.0308035	0.0446886	0.0376323	0.0306696	0.0444192	-0.000200465	-0.000524046	0.000161581	0.570477	0.514788	0.619153	0.843285	0.814802	0.872553	0.844452	0.81716	0.87456	0.00116644	-0.00325253	0.00424926	0.0644114	0.0559598	0.072382	0.0530054	0.0458714	0.0595517	0.0527899	0.0457228	0.059768	-0.000215458	-0.000557677	0.000408084	0.552211	0.511301	0.5934	0.848607	0.825845	0.874359	0.849045	0.825078	0.875003	0.000438339	-0.00296095	0.0027605	0.0821535	0.0754276	0.0908889	0.0657173	0.0584815	0.0719938	0.065716	0.0584397	0.0722388	-1.27348e-06	-0.000439986	0.001032
tiglylcarnitine (C5:1-DC)	0.638016	0.578729	0.697304	0.869661	0.831655	0.907667	0.874224	0.837007	0.91144	0.00456232	0.00212145	0.00700319	0.0159058	0.0125058	0.0193059	0.0144583	0.0114616	0.0174549	0.0144096	0.0114237	0.0173956	-4.86027e-05	-0.00011951	2.23049e-05	0.574235	0.53607	0.6124	0.854989	0.829623	0.880356	0.856801	0.831683	0.881919	0.00181187	0.000233191	0.00339055	0.0448614	0.0394835	0.0502394	0.0374936	0.0331844	0.0418029	0.0374108	0.0331101	0.0417115	-8.28021e-05	-0.000227335	6.17304e-05	0.551658	0.519896	0.583419	0.844457	0.822594	0.86632	0.845778	0.824043	0.867513	0.00132115	-3.12964e-05	0.0026736	0.0646327	0.0584661	0.0707993	0.0527769	0.0478897	0.0576642	0.0526867	0.0478041	0.0575692	-9.02932e-05	-0.000288475	0.000107889	0.53304	0.504723	0.561358	0.850938	0.832531	0.869344	0.851793	0.833478	0.870109	0.000855515	-0.000353745	0.00206478	0.0825328	0.0758675	0.0891982	0.065351	0.0601115	0.0705904	0.0653229	0.0600803	0.0705656	-2.80387e-05	-0.000277704	0.000221626	0.638458	0.567296	0.718613	0.868711	0.815613	0.921296	0.873056	0.819681	0.92398	0.00434513	0.000289099	0.00890034	0.0157424	0.0119239	0.0198624	0.0143851	0.0112006	0.018215	0.0143425	0.0111629	0.0182055	-4.25917e-05	-0.000124749	3.67237e-05	0.571245	0.525375	0.618236	0.85195	0.821673	0.889526	0.853254	0.822389	0.890408	0.00130456	-0.000922313	0.00330525	0.0448469	0.0390404	0.0517372	0.0377843	0.0326764	0.0433966	0.0377373	0.0327321	0.0432869	-4.70397e-05	-0.000256386	0.000283618	0.548788	0.505439	0.584023	0.841361	0.812161	0.866224	0.842258	0.812764	0.866088	0.000896796	-0.00185934	0.00241234	0.0650441	0.0575253	0.0719627	0.0535803	0.0473436	0.0591198	0.0535515	0.0471688	0.0591701	-2.87941e-05	-0.000289058	0.000315239	0.530255	0.495003	0.561211	0.848662	0.821391	0.871123	0.849141	0.82181	0.871585	0.000479433	-0.00201287	0.00196914	0.0832403	0.0754351	0.091074	0.0664165	0.0589921	0.0732604	0.0664761	0.0590233	0.0734689	5.96059e-05	-0.000272792	0.000587376
tigloylglycine	0.536122	0.469965	0.60228	0.869661	0.831655	0.907667	0.870233	0.831974	0.908493	0.000572036	-0.00295976	0.00410383	0.0159269	0.0125222	0.0193317	0.0144583	0.0114616	0.0174549	0.0144272	0.0114379	0.0174165	-3.10655e-05	-0.000116093	5.39626e-05	0.523358	0.483681	0.563034	0.854989	0.829623	0.880356	0.854709	0.829154	0.880265	-0.000279807	-0.00248736	0.00192774	0.0449341	0.0395468	0.0503215	0.0374936	0.0331844	0.0418029	0.0373395	0.0330384	0.0416406	-0.000154115	-0.000358258	5.00283e-05	0.53959	0.506501	0.572678	0.844457	0.822594	0.86632	0.845469	0.823594	0.867344	0.00101196	-0.000983351	0.00300727	0.0646798	0.0585078	0.0708518	0.0527769	0.0478897	0.0576642	0.0524906	0.047613	0.0573682	-0.000286376	-0.000570982	-1.76931e-06	0.530631	0.501349	0.559913	0.850938	0.832531	0.869344	0.851947	0.833545	0.870349	0.0010093	-0.000763404	0.002782	0.0825729	0.0759037	0.0892422	0.065351	0.0601115	0.0705904	0.065113	0.0598771	0.0703488	-0.000238	-0.000591016	0.000115016	0.532754	0.45546	0.615486	0.873168	0.811875	0.925843	0.873417	0.80997	0.926889	0.000249342	-0.00442802	0.00462102	0.0159668	0.0120948	0.0202528	0.0145081	0.0108517	0.0182952	0.0144838	0.0108149	0.0182611	-2.43165e-05	-0.000122454	8.5495e-05	0.519703	0.457504	0.562311	0.853842	0.817761	0.890046	0.852906	0.814232	0.889756	-0.000936462	-0.00520928	0.00200239	0.0448442	0.0380886	0.0519676	0.0376344	0.0319692	0.0450439	0.0375242	0.0320017	0.0448224	-0.000110166	-0.000330672	0.000240174	0.536359	0.49068	0.587608	0.843972	0.818334	0.876352	0.844458	0.819002	0.87678	0.000485805	-0.00288459	0.00303955	0.0648425	0.0572215	0.0745066	0.053181	0.0477913	0.0605815	0.0529556	0.0477916	0.060281	-0.000225338	-0.000583525	0.000246477	0.528377	0.490017	0.563736	0.850742	0.830454	0.872681	0.851343	0.831374	0.871726	0.000601298	-0.00227798	0.0027498	0.0831691	0.0749415	0.0927361	0.0659309	0.0594984	0.0721489	0.065783	0.059344	0.0719743	-0.000147824	-0.000576987	0.000483772
3-hydroxy-2-ethylpropionate	0.626699	0.564877	0.688521	0.869661	0.831655	0.907667	0.875034	0.838834	0.911235	0.00537304	0.00124582	0.00950027	0.0158707	0.0124857	0.0192557	0.0144583	0.0114616	0.0174549	0.0145112	0.0115093	0.0175132	5.29942e-05	-2.15406e-05	0.000127529	0.612794	0.577015	0.648573	0.854989	0.829623	0.880356	0.85767	0.832791	0.882549	0.00268106	0.000141377	0.00522074	0.0446216	0.0393032	0.0499401	0.0374936	0.0331844	0.0418029	0.037568	0.033264	0.0418719	7.43477e-05	-0.000143582	0.000292278	0.609321	0.579779	0.638864	0.844457	0.822594	0.86632	0.847167	0.82586	0.868474	0.00271002	0.000578149	0.00484189	0.0642412	0.0581604	0.0703219	0.0527769	0.0478897	0.0576642	0.0529311	0.0480466	0.0578157	0.000154183	-0.000147423	0.000455789	0.609555	0.583081	0.636028	0.850938	0.832531	0.869344	0.853295	0.835359	0.871231	0.00235716	0.000451567	0.00426276	0.0817716	0.0752272	0.0883159	0.065351	0.0601115	0.0705904	0.065538	0.0603029	0.070773	0.000186992	-0.00018506	0.000559045	0.616564	0.522929	0.68638	0.870406	0.815051	0.921447	0.87439	0.821338	0.922982	0.00398388	-0.00160532	0.00989821	0.0162054	0.0112418	0.0208738	0.0148112	0.00996982	0.0193124	0.0148768	0.0100371	0.0193942	6.56617e-05	-2.79163e-05	0.000215358	0.609558	0.560911	0.663428	0.853542	0.819875	0.880154	0.855599	0.820758	0.882895	0.00205659	-0.00153422	0.0053292	0.0448926	0.0371693	0.0514017	0.037879	0.0321965	0.0447239	0.0380061	0.0322296	0.0447169	0.000127132	-0.000153341	0.000558913	0.607192	0.566975	0.646023	0.842668	0.810132	0.866224	0.844974	0.812346	0.869248	0.00230604	-0.000769448	0.0045698	0.0645458	0.0562667	0.0723277	0.0533555	0.0458525	0.0605582	0.0535757	0.0460624	0.0608354	0.00022019	-0.000116346	0.000908991	0.6098	0.569765	0.648758	0.849258	0.826442	0.869385	0.851327	0.828383	0.870915	0.00206921	-0.000843697	0.00382205	0.0824085	0.0724123	0.092738	0.0663171	0.058961	0.074354	0.0665607	0.059161	0.0748825	0.000243522	-0.000188059	0.00118892
ethylmalonate	0.677017	0.610081	0.743952	0.869661	0.831655	0.907667	0.871027	0.833523	0.908531	0.00136579	-0.00126691	0.0039985	0.0158544	0.0124868	0.019222	0.0144583	0.0114616	0.0174549	0.0144973	0.0114972	0.0174974	3.90445e-05	-7.12553e-06	8.52145e-05	0.663028	0.622738	0.703318	0.854989	0.829623	0.880356	0.85569	0.830453	0.880926	0.000700807	-0.000641062	0.00204267	0.0442621	0.03901	0.0495142	0.0374936	0.0331844	0.0418029	0.0375003	0.0331895	0.0418111	6.69458e-06	-0.000129413	0.000142802	0.645367	0.611538	0.679196	0.844457	0.822594	0.86632	0.844517	0.822705	0.866329	5.98378e-05	-0.00109102	0.00121069	0.0636456	0.0576375	0.0696536	0.0527769	0.0478897	0.0576642	0.0527926	0.0478986	0.0576866	1.56843e-05	-0.000173118	0.000204486	0.643911	0.614424	0.673398	0.850938	0.832531	0.869344	0.85119	0.83286	0.86952	0.000252246	-0.000748621	0.00125311	0.0809424	0.0744695	0.0874153	0.065351	0.0601115	0.0705904	0.0654202	0.0601693	0.0706712	6.92539e-05	-0.000164393	0.0003029	0.669731	0.592467	0.757262	0.87204	0.824155	0.919199	0.872653	0.823721	0.920733	0.000613029	-0.00420383	0.00440024	0.0158662	0.0120604	0.0196491	0.0144511	0.0111925	0.0180008	0.0145058	0.0112779	0.018062	5.46979e-05	-7.15011e-06	0.000181354	0.661925	0.600858	0.717959	0.853842	0.81734	0.889334	0.854124	0.81577	0.889877	0.000282592	-0.00249634	0.00217154	0.0439751	0.0387277	0.0507847	0.0374492	0.0333248	0.0429593	0.037514	0.0332844	0.0429918	6.481e-05	-0.00011281	0.000520223	0.644413	0.597421	0.683428	0.843781	0.808348	0.873345	0.843532	0.808253	0.873948	-0.000248853	-0.00308985	0.00129469	0.0632586	0.0568858	0.070343	0.0526759	0.0473683	0.0582693	0.0527696	0.0474765	0.0581529	9.37314e-05	-0.000144731	0.000737809	0.642852	0.610484	0.677798	0.849467	0.820882	0.873802	0.849397	0.820733	0.874413	-7.00035e-05	-0.00186126	0.00109613	0.0806569	0.0736863	0.0871741	0.065527	0.0598691	0.0714469	0.0656779	0.0602304	0.0717988	0.00015087	-0.000126107	0.000901576
methylsuccinate	0.544409	0.478329	0.610489	0.869661	0.831655	0.907667	0.869868	0.831879	0.907856	0.000206338	-9.62411e-05	0.000508916	0.0159301	0.0125244	0.0193358	0.0144583	0.0114616	0.0174549	0.0144617	0.0114648	0.0174585	3.43671e-06	-5.24024e-06	1.21137e-05	0.523006	0.483316	0.562695	0.854989	0.829623	0.880356	0.855066	0.82971	0.880422	7.66662e-05	-8.50067e-05	0.000238339	0.0449406	0.0395515	0.0503297	0.0374936	0.0331844	0.0418029	0.0374976	0.0331883	0.0418069	3.9531e-06	-1.19341e-05	1.98404e-05	0.52245	0.489503	0.555396	0.844457	0.822594	0.86632	0.844502	0.822647	0.866357	4.49457e-05	-0.000113607	0.000203498	0.0647531	0.0585724	0.0709339	0.0527769	0.0478897	0.0576642	0.0527937	0.047906	0.0576814	1.67712e-05	-6.94942e-06	4.04918e-05	0.526099	0.49636	0.555839	0.850938	0.832531	0.869344	0.851002	0.832601	0.869403	6.41647e-05	-7.85343e-05	0.000206864	0.082621	0.0759459	0.0892961	0.065351	0.0601115	0.0705904	0.0653655	0.0601259	0.070605	1.44744e-05	-1.35673e-05	4.25161e-05	0.536601	0.414799	0.641212	0.870718	0.819716	0.914678	0.870614	0.819673	0.914677	-0.000104079	-0.00252027	0.00190128	0.0160855	0.0122552	0.0203241	0.0146337	0.0111499	0.0187072	0.0146461	0.0111876	0.0187073	1.2341e-05	-3.46666e-05	0.000119682	0.51674	0.446626	0.576903	0.857612	0.827014	0.889278	0.857384	0.827221	0.889356	-0.000227818	-0.00227691	0.000667723	0.0449884	0.037746	0.05125	0.037488	0.0317681	0.0425755	0.0375258	0.0318214	0.0426333	3.78668e-05	-4.53254e-05	0.000298313	0.515427	0.455008	0.561389	0.845348	0.818009	0.877101	0.844995	0.817544	0.87722	-0.000353123	-0.00291733	0.000362095	0.0647555	0.0577133	0.0733527	0.052766	0.045858	0.0604037	0.0528466	0.045943	0.0604207	8.05521e-05	-5.77559e-05	0.000584551	0.517464	0.445906	0.561808	0.851797	0.831245	0.881987	0.851422	0.829589	0.882074	-0.000375099	-0.00250891	0.000332434	0.0829346	0.0755741	0.0910992	0.0655585	0.0584398	0.0738035	0.0656741	0.0586197	0.0737982	0.000115685	-3.20903e-05	0.000844157
methylsuccinoylcarnitine	0.556651	0.48812	0.625181	0.869661	0.831655	0.907667	0.869036	0.830908	0.907164	-0.000625272	-0.00218232	0.000931772	0.0159182	0.0125188	0.0193176	0.0144583	0.0114616	0.0174549	0.0144839	0.0114824	0.0174853	2.56225e-05	-1.12875e-05	6.25324e-05	0.574913	0.53562	0.614207	0.854989	0.829623	0.880356	0.854102	0.828671	0.879533	-0.000887304	-0.0018728	9.8193e-05	0.0448024	0.0394458	0.0501591	0.0374936	0.0331844	0.0418029	0.0374731	0.0331638	0.0417825	-2.05094e-05	-0.000111983	7.09646e-05	0.568747	0.536835	0.600659	0.844457	0.822594	0.86632	0.844223	0.822395	0.86605	-0.00023434	-0.00110183	0.000633155	0.0644962	0.0583641	0.0706284	0.0527769	0.0478897	0.0576642	0.0528015	0.0479138	0.0576892	2.45494e-05	-9.35984e-05	0.000142697	0.581525	0.552876	0.610173	0.850938	0.832531	0.869344	0.850882	0.832483	0.86928	-5.60907e-05	-0.00084202	0.000729838	0.0820544	0.0754543	0.0886545	0.065351	0.0601115	0.0705904	0.0653282	0.060093	0.0705635	-2.27334e-05	-0.000169434	0.000123968	0.555341	0.465855	0.620448	0.867321	0.81971	0.910985	0.86651	0.819198	0.91134	-0.00081143	-0.00505855	0.00086224	0.0161111	0.0121079	0.020615	0.0147181	0.0110714	0.0191113	0.014747	0.0111167	0.0191117	2.88203e-05	-1.98305e-05	0.00014434	0.573211	0.52231	0.611005	0.853874	0.818931	0.883089	0.852652	0.817154	0.882382	-0.00122212	-0.00566327	0.000329487	0.0452326	0.0359353	0.0524412	0.0380806	0.0312175	0.043445	0.0380965	0.0311839	0.0435126	1.59015e-05	-9.73263e-05	0.000289955	0.569024	0.523673	0.611178	0.841994	0.815908	0.868398	0.841468	0.815331	0.868283	-0.000525782	-0.00317263	0.000385448	0.0651986	0.0559832	0.0729548	0.0536491	0.0464481	0.0596555	0.0537346	0.0464751	0.0597075	8.54866e-05	-6.97092e-05	0.000464068	0.582224	0.539649	0.613854	0.849874	0.831226	0.872163	0.849565	0.83047	0.87225	-0.000309317	-0.00310184	0.000549482	0.0829896	0.0738825	0.0908912	0.0663052	0.059213	0.0727277	0.0663693	0.0592323	0.0728631	6.41453e-05	-0.000136354	0.000573396
2,3-dimethylsuccinate	0.48876	0.42364	0.553881	0.869661	0.831655	0.907667	0.869618	0.831398	0.907837	-4.37103e-05	-0.00153908	0.00145166	0.0159343	0.0125277	0.019341	0.0144583	0.0114616	0.0174549	0.0144199	0.0114283	0.0174115	-3.83492e-05	-6.43162e-05	-1.23823e-05	0.535444	0.496494	0.574394	0.854989	0.829623	0.880356	0.855182	0.829849	0.880516	0.000193282	-0.000645577	0.00103214	0.0449283	0.0395403	0.0503164	0.0374936	0.0331844	0.0418029	0.0375433	0.03323	0.0418566	4.96522e-05	-2.35403e-05	0.000122845	0.51056	0.478225	0.542895	0.844457	0.822594	0.86632	0.844816	0.822917	0.866715	0.000358941	-0.000385842	0.00110372	0.0647543	0.0585729	0.0709356	0.0527769	0.0478897	0.0576642	0.0527343	0.04785	0.0576185	-4.26935e-05	-0.000145406	6.00186e-05	0.521109	0.492416	0.549801	0.850938	0.832531	0.869344	0.851108	0.83268	0.869536	0.000170573	-0.000474098	0.000815244	0.0826223	0.0759463	0.0892982	0.065351	0.0601115	0.0705904	0.0653192	0.0600813	0.0705572	-3.1748e-05	-0.000157768	9.42718e-05	0.479005	0.400264	0.56507	0.868918	0.824702	0.921972	0.868553	0.825047	0.921931	-0.000364657	-0.0043522	0.00213766	0.0160406	0.0124777	0.020623	0.0146038	0.0115053	0.018933	0.0145693	0.011429	0.018915	-3.45066e-05	-0.000129005	6.11035e-05	0.529061	0.425216	0.580659	0.852814	0.820865	0.885837	0.852549	0.819538	0.885148	-0.000264916	-0.00297268	0.00123742	0.0448881	0.0388211	0.0525235	0.0375788	0.0329185	0.0438951	0.0376651	0.0329455	0.0439262	8.62541e-05	-2.75286e-05	0.000278693	0.507212	0.436705	0.547684	0.843303	0.815738	0.872497	0.843029	0.815222	0.872819	-0.000273801	-0.00300833	0.0010852	0.0644416	0.057318	0.0719059	0.0526686	0.0471461	0.0583429	0.052695	0.0471491	0.0583736	2.63442e-05	-0.00015167	0.000372342	0.514922	0.432087	0.5507	0.85021	0.826065	0.875757	0.849871	0.825432	0.875707	-0.000338939	-0.00274228	0.00104708	0.0822766	0.0752372	0.091396	0.065151	0.0585314	0.0711346	0.0652145	0.0583754	0.0712616	6.34401e-05	-0.000156072	0.000467665
valine	0.534664	0.451605	0.617722	0.869661	0.831655	0.907667	0.867594	0.828477	0.90671	-0.00206743	-0.00530428	0.00116942	0.0157773	0.0124086	0.0191459	0.0144583	0.0114616	0.0174549	0.0143559	0.011381	0.0173308	-0.000102331	-0.000219003	1.4342e-05	0.592158	0.547444	0.636873	0.854989	0.829623	0.880356	0.855202	0.829617	0.880787	0.000212792	-0.00175232	0.0021779	0.0441896	0.0389051	0.0494741	0.0374936	0.0331844	0.0418029	0.0371632	0.0328617	0.0414647	-0.000330443	-0.000602807	-5.80789e-05	0.582526	0.546022	0.619031	0.844457	0.822594	0.86632	0.844642	0.82255	0.866735	0.000185086	-0.00142662	0.00179679	0.0636335	0.05758	0.069687	0.0527769	0.0478897	0.0576642	0.0524196	0.0475214	0.0573179	-0.000357297	-0.00068682	-2.77736e-05	0.565406	0.533472	0.59734	0.850938	0.832531	0.869344	0.851088	0.83249	0.869685	0.000150223	-0.00126061	0.00156105	0.0812828	0.0747324	0.0878333	0.065351	0.0601115	0.0705904	0.0649916	0.05973	0.0702531	-0.000359401	-0.000724044	5.24061e-06	0.528643	0.394467	0.653646	0.865615	0.821154	0.916646	0.86229	0.816129	0.910092	-0.00332439	-0.014477	0.000654785	0.0157055	0.0112946	0.0197565	0.0144562	0.0108487	0.0184891	0.0143665	0.0107959	0.0183502	-8.96394e-05	-0.000290124	6.08365e-05	0.590075	0.529008	0.655621	0.853143	0.823472	0.887158	0.852785	0.821678	0.887817	-0.00035741	-0.00416055	0.00225837	0.0442874	0.0378689	0.0507834	0.0377152	0.0331822	0.0432758	0.0374472	0.0329726	0.0430626	-0.000268083	-0.000689199	2.03266e-05	0.580038	0.527861	0.633993	0.843225	0.808345	0.867872	0.842864	0.808729	0.869114	-0.000360724	-0.00417158	0.00181587	0.0638908	0.0564663	0.0708725	0.053166	0.0483681	0.0600231	0.0528966	0.0481083	0.059608	-0.000269411	-0.000710871	0.000206395	0.56332	0.515167	0.604651	0.849265	0.823489	0.869135	0.848949	0.823395	0.869655	-0.000315834	-0.00343276	0.00145479	0.0816908	0.0735416	0.0886846	0.0659521	0.05977	0.0726275	0.0656737	0.059316	0.0723421	-0.000278422	-0.000638405	0.000210379
N-acetylvaline	0.746802	0.697665	0.79594	0.869661	0.831655	0.907667	0.881349	0.846547	0.916152	0.0116882	0.005192	0.0181843	0.0156067	0.0122964	0.0189169	0.0144583	0.0114616	0.0174549	0.0144804	0.0114878	0.0174731	2.21846e-05	-8.64536e-05	0.000130823	0.706496	0.672252	0.74074	0.854989	0.829623	0.880356	0.860523	0.835981	0.885065	0.00553357	0.00166011	0.00940702	0.0437037	0.0385545	0.0488528	0.0374936	0.0331844	0.0418029	0.0375608	0.0332617	0.0418599	6.71533e-05	-0.00023552	0.000369826	0.694226	0.664504	0.723948	0.844457	0.822594	0.86632	0.84924	0.82806	0.87042	0.0047827	0.00149572	0.00806967	0.0627182	0.0568567	0.0685798	0.0527769	0.0478897	0.0576642	0.0528579	0.0479802	0.0577356	8.09659e-05	-0.00033811	0.000500042	0.688119	0.661633	0.714605	0.850938	0.832531	0.869344	0.854208	0.836304	0.872112	0.0032703	0.000439822	0.00610078	0.0795435	0.0732374	0.0858496	0.065351	0.0601115	0.0705904	0.065345	0.0601098	0.0705803	-5.9475e-06	-0.000516972	0.000505077	0.746836	0.693298	0.802157	0.868912	0.817796	0.924374	0.879044	0.834141	0.930807	0.0101317	0.00181293	0.0198968	0.0157011	0.0112081	0.0204462	0.0146165	0.010506	0.0191439	0.0146497	0.0105769	0.0191363	3.31881e-05	-8.09838e-05	0.000184547	0.711148	0.667497	0.759095	0.853703	0.819377	0.885911	0.858782	0.825968	0.888391	0.00507893	-0.000327539	0.0102209	0.0438576	0.0360084	0.0507707	0.0379401	0.0321962	0.0439879	0.0380157	0.0321032	0.0438696	7.55816e-05	-0.000244509	0.000510288	0.698852	0.666268	0.735867	0.84462	0.814138	0.874498	0.849023	0.815736	0.87786	0.00440294	-1.64742e-05	0.00823231	0.062297	0.0550831	0.0698819	0.0527939	0.0454114	0.0597267	0.0528834	0.0455574	0.0596476	8.94719e-05	-0.000379957	0.00083108	0.691258	0.658708	0.721818	0.850088	0.823496	0.874996	0.852965	0.824455	0.87833	0.00287701	-0.000965499	0.0063368	0.078659	0.0698247	0.087306	0.0651733	0.0583803	0.0732389	0.0651897	0.0582878	0.0732174	1.63917e-05	-0.000500699	0.000819766
N-carbamoylvaline	0.682899	0.627974	0.737824	0.869661	0.831655	0.907667	0.872323	0.834434	0.910212	0.00266187	-0.00119291	0.00651665	0.0158135	0.0124427	0.0191844	0.0144583	0.0114616	0.0174549	0.014439	0.011448	0.0174299	-1.92734e-05	-7.02222e-05	3.16755e-05	0.669548	0.6352	0.703897	0.854989	0.829623	0.880356	0.858259	0.833202	0.883315	0.00326935	0.00102716	0.00551155	0.0441737	0.0389161	0.0494313	0.0374936	0.0331844	0.0418029	0.0373522	0.0330636	0.0416409	-0.000141389	-0.000314845	3.20672e-05	0.644193	0.614789	0.673596	0.844457	0.822594	0.86632	0.8474	0.825872	0.868927	0.00294292	0.001017	0.00486883	0.0635404	0.0575339	0.069547	0.0527769	0.0478897	0.0576642	0.0527097	0.0478396	0.0575798	-6.72509e-05	-0.000312793	0.000178291	0.633255	0.606379	0.66013	0.850938	0.832531	0.869344	0.853009	0.834906	0.871111	0.00207096	0.00027788	0.00386404	0.0809722	0.0744988	0.0874456	0.065351	0.0601115	0.0705904	0.0654372	0.0602069	0.0706675	8.62244e-05	-0.00022158	0.000394029	0.689021	0.623348	0.760797	0.865317	0.822655	0.909639	0.867573	0.826389	0.9114	0.00225533	-0.00289055	0.00810651	0.016208	0.0119979	0.0204859	0.0149087	0.011128	0.0186184	0.0148927	0.0111013	0.0185952	-1.59896e-05	-7.69646e-05	6.83954e-05	0.671389	0.628181	0.71412	0.853178	0.816103	0.879306	0.855996	0.817907	0.881521	0.00281836	0.000235011	0.00657267	0.0446714	0.0391898	0.0508749	0.0380784	0.0334197	0.0428995	0.0379701	0.0331763	0.0427812	-0.000108339	-0.00032472	0.00013307	0.647507	0.615545	0.681984	0.841427	0.81083	0.865881	0.844076	0.814971	0.867906	0.00264893	0.000397472	0.00548602	0.0642516	0.0573916	0.0726275	0.0536919	0.0479153	0.0600145	0.053661	0.0477356	0.0600083	-3.09102e-05	-0.000308306	0.000426998	0.635238	0.603164	0.670146	0.848167	0.825395	0.868561	0.849813	0.826766	0.870425	0.00164602	-0.000260541	0.00400454	0.0819696	0.0744161	0.0914374	0.0665471	0.0606028	0.073964	0.066691	0.060657	0.0740526	0.000143887	-0.000179059	0.000845206
N-lactoyl valine	0.713772	0.657171	0.770373	0.869661	0.831655	0.907667	0.873957	0.836725	0.911189	0.00429579	7.57689e-05	0.00851581	0.0157619	0.0124077	0.0191161	0.0144583	0.0114616	0.0174549	0.0143868	0.0114084	0.0173653	-7.14004e-05	-0.00017556	3.27595e-05	0.676081	0.640172	0.71199	0.854989	0.829623	0.880356	0.857422	0.832356	0.882489	0.00243304	-0.000507306	0.00537339	0.0440575	0.0388346	0.0492804	0.0374936	0.0331844	0.0418029	0.0372959	0.0330036	0.0415882	-0.000197703	-0.000457099	6.1694e-05	0.66076	0.630155	0.691366	0.844457	0.822594	0.86632	0.846878	0.825425	0.868332	0.00242114	-0.000287962	0.00513025	0.0632409	0.0572911	0.0691906	0.0527769	0.0478897	0.0576642	0.0526406	0.047753	0.0575283	-0.000136311	-0.000492754	0.000220131	0.651222	0.623767	0.678678	0.850938	0.832531	0.869344	0.852169	0.833986	0.870352	0.00123121	-0.00128457	0.00374698	0.0807202	0.0743063	0.0871341	0.065351	0.0601115	0.0705904	0.0653755	0.0601204	0.0706306	2.45281e-05	-0.000417642	0.000466699	0.716267	0.632426	0.783168	0.871727	0.827504	0.926716	0.875469	0.827578	0.929737	0.00374188	-0.00192064	0.0112929	0.0157166	0.0113441	0.0199173	0.014444	0.0105145	0.0183825	0.0143767	0.0104313	0.0183415	-6.73015e-05	-0.000194662	2.71165e-05	0.675115	0.632561	0.721572	0.855296	0.820872	0.885444	0.857213	0.820555	0.885501	0.00191655	-0.00139423	0.00540881	0.0440414	0.0387002	0.0499983	0.0375988	0.0325942	0.0427793	0.0374402	0.0326926	0.0426256	-0.000158633	-0.000465272	0.000275569	0.658855	0.623995	0.697637	0.844603	0.813881	0.877388	0.846509	0.814947	0.880164	0.00190572	-0.00208469	0.00564855	0.0634802	0.0570777	0.0711775	0.053174	0.0469279	0.0604436	0.0531114	0.047336	0.0602114	-6.25878e-05	-0.000483552	0.000717952	0.649654	0.619624	0.683053	0.850492	0.828077	0.87563	0.851128	0.828335	0.874988	0.0006355	-0.00388837	0.00329186	0.0811893	0.0730973	0.0907248	0.0659692	0.0575336	0.0733442	0.0660881	0.0579701	0.0734689	0.000118898	-0.000376462	0.00106509
3-methyl-2-oxobutyrate	0.619297	0.548856	0.689738	0.869661	0.831655	0.907667	0.87032	0.831927	0.908713	0.00065867	-0.00132708	0.00264442	0.0158718	0.012482	0.0192615	0.0144583	0.0114616	0.0174549	0.0143828	0.0114001	0.0173656	-7.54059e-05	-0.00013702	-1.37913e-05	0.63187	0.594172	0.669569	0.854989	0.829623	0.880356	0.856835	0.831517	0.882154	0.00184628	0.000541968	0.0031506	0.0446075	0.039273	0.049942	0.0374936	0.0331844	0.0418029	0.0373105	0.0330148	0.0416063	-0.000183074	-0.000322462	-4.36874e-05	0.599452	0.567602	0.631302	0.844457	0.822594	0.86632	0.84517	0.823265	0.867075	0.000713141	-0.000451635	0.00187792	0.0643281	0.0582105	0.0704458	0.0527769	0.0478897	0.0576642	0.0526382	0.0477541	0.0575223	-0.000138749	-0.000330575	5.30776e-05	0.590661	0.562505	0.618818	0.850938	0.832531	0.869344	0.851653	0.833246	0.870061	0.000715843	-0.000349194	0.00178088	0.0819844	0.0753836	0.0885852	0.065351	0.0601115	0.0705904	0.065163	0.0599231	0.070403	-0.000187938	-0.000421365	4.54882e-05	0.616675	0.53139	0.706893	0.87058	0.827136	0.914776	0.870992	0.828919	0.915941	0.000411632	-0.00195407	0.00381605	0.0159149	0.0124834	0.0203741	0.0145093	0.0114813	0.0186284	0.0144478	0.0114505	0.0185504	-6.1547e-05	-0.000179864	3.10663e-05	0.628672	0.585472	0.69386	0.853756	0.823266	0.882972	0.85525	0.825118	0.882854	0.00149413	-0.000699218	0.00401461	0.0446184	0.0373661	0.0521581	0.0376779	0.0323053	0.0436644	0.0375638	0.0322478	0.0435736	-0.000114087	-0.000309383	0.000131076	0.598773	0.565766	0.645465	0.843644	0.814293	0.872453	0.843974	0.815688	0.873376	0.00033047	-0.00143935	0.00167044	0.0644053	0.056938	0.0729816	0.0530282	0.0476524	0.0612385	0.0529921	0.0475429	0.0611359	-3.60814e-05	-0.000266173	0.000332163	0.59309	0.561659	0.63349	0.849916	0.824912	0.876144	0.850414	0.826076	0.876891	0.000498291	-0.00127621	0.00186081	0.0820047	0.0748929	0.0904945	0.0656775	0.0595346	0.073064	0.0655856	0.0595673	0.0731537	-9.19088e-05	-0.00036672	0.00027437
isobutyrylcarnitine (C4)	0.597913	0.530547	0.66528	0.869661	0.831655	0.907667	0.874441	0.83676	0.912121	0.00477938	-0.00106265	0.0106214	0.0158993	0.0125017	0.019297	0.0144583	0.0114616	0.0174549	0.0143788	0.0114002	0.0173574	-7.94214e-05	-0.000175146	1.63032e-05	0.573795	0.533267	0.614324	0.854989	0.829623	0.880356	0.858699	0.833559	0.88384	0.00371033	0.000396401	0.00702426	0.0447633	0.0394007	0.0501258	0.0374936	0.0331844	0.0418029	0.0372344	0.0329572	0.0415117	-0.000259188	-0.000557734	3.93588e-05	0.570114	0.537363	0.602866	0.844457	0.822594	0.86632	0.847708	0.826017	0.869399	0.00325098	0.000576968	0.00592499	0.0644636	0.0583187	0.0706085	0.0527769	0.0478897	0.0576642	0.0523622	0.047504	0.0572203	-0.000414781	-0.000811906	-1.76564e-05	0.559123	0.529808	0.588438	0.850938	0.832531	0.869344	0.853684	0.835469	0.871899	0.00274663	0.000418962	0.00507429	0.0822679	0.0756299	0.0889059	0.065351	0.0601115	0.0705904	0.0649611	0.059738	0.0701843	-0.000389862	-0.000876354	9.6629e-05	0.612669	0.519242	0.703897	0.871173	0.815174	0.927533	0.87638	0.817901	0.932443	0.00520714	-0.00184085	0.0151679	0.0155523	0.011994	0.0199656	0.0142077	0.0111489	0.0180116	0.0141237	0.011069	0.0179359	-8.39898e-05	-0.000184776	5.00749e-05	0.57739	0.52244	0.622864	0.85551	0.825011	0.88392	0.859117	0.828308	0.887982	0.00360733	-0.000514657	0.00777746	0.0436911	0.0366652	0.0499453	0.0368289	0.0317046	0.0416796	0.0366026	0.0315139	0.0414319	-0.000226396	-0.000535036	0.000178596	0.574219	0.530651	0.610246	0.842915	0.817582	0.868445	0.846185	0.820173	0.872275	0.00327077	0.000377271	0.00613922	0.063682	0.0574471	0.0701856	0.0525987	0.0475224	0.0587699	0.0522322	0.0470725	0.0584257	-0.000366566	-0.000799733	0.000300358	0.560115	0.52123	0.596997	0.849981	0.829981	0.872462	0.852471	0.832791	0.875435	0.00248943	-0.00110989	0.00511317	0.0814401	0.0739178	0.090534	0.0651127	0.0584885	0.0732065	0.0648318	0.0582333	0.0726522	-0.000280904	-0.000833351	0.000751979
isobutyrylglycine	0.568754	0.502909	0.634598	0.869661	0.831655	0.907667	0.874486	0.836661	0.912312	0.00482499	0.000141732	0.00950824	0.0159155	0.0125133	0.0193177	0.0144583	0.0114616	0.0174549	0.0143971	0.0114153	0.0173789	-6.11386e-05	-0.000148898	2.66205e-05	0.534702	0.49523	0.574174	0.854989	0.829623	0.880356	0.857407	0.832215	0.8826	0.00241816	-0.000369096	0.00520541	0.0448931	0.0395112	0.0502751	0.0374936	0.0331844	0.0418029	0.0373593	0.0330645	0.0416541	-0.000134314	-0.000391991	0.000123362	0.549955	0.517302	0.582608	0.844457	0.822594	0.86632	0.848461	0.826867	0.870056	0.00400445	0.00155856	0.00645033	0.0645895	0.058427	0.070752	0.0527769	0.0478897	0.0576642	0.0524876	0.0476261	0.0573491	-0.000289335	-0.000648455	6.97856e-05	0.535522	0.506311	0.564733	0.850938	0.832531	0.869344	0.853826	0.835618	0.872034	0.00288842	0.000714446	0.0050624	0.0824897	0.0758282	0.0891513	0.065351	0.0601115	0.0705904	0.0651895	0.0599637	0.0704153	-0.000161459	-0.000607681	0.000284763	0.562793	0.465113	0.641804	0.873684	0.834143	0.916284	0.877674	0.836396	0.923072	0.00398976	-0.00220095	0.0103448	0.0159445	0.0114205	0.0206266	0.0145118	0.0105656	0.0186206	0.0144659	0.010469	0.0185811	-4.58952e-05	-0.000159349	6.58131e-05	0.529808	0.472844	0.578819	0.855498	0.821604	0.882375	0.857271	0.821306	0.885159	0.00177273	-0.00249599	0.00522284	0.0457147	0.038503	0.0512371	0.0381852	0.0322189	0.0425548	0.038108	0.0323635	0.0426743	-7.71841e-05	-0.000395781	0.000291891	0.545767	0.503385	0.583054	0.84363	0.816514	0.872049	0.847035	0.81936	0.876486	0.00340525	0.000731639	0.00670937	0.0655853	0.0581716	0.0725362	0.0537165	0.0471186	0.0586633	0.0535203	0.0470043	0.0583204	-0.000196207	-0.000580725	0.000388245	0.532724	0.480114	0.568794	0.849092	0.828738	0.870553	0.851473	0.83063	0.873175	0.00238105	-0.00101329	0.00444136	0.0828697	0.0750743	0.0913815	0.0659262	0.0589946	0.0711102	0.0658716	0.0588199	0.0711864	-5.45928e-05	-0.000547705	0.000894826
3-hydroxyisobutyrate	0.629108	0.572055	0.686162	0.869661	0.831655	0.907667	0.872611	0.835263	0.909959	0.00294962	-0.000608332	0.00650758	0.0158845	0.0124975	0.0192715	0.0144583	0.0114616	0.0174549	0.0145038	0.0115021	0.0175055	4.5583e-05	-1.5104e-05	0.00010627	0.612916	0.577342	0.64849	0.854989	0.829623	0.880356	0.855942	0.83068	0.881205	0.000953099	-0.00134478	0.00325098	0.0446427	0.039324	0.0499614	0.0374936	0.0331844	0.0418029	0.0375592	0.0332502	0.0418683	6.56149e-05	-0.000131539	0.000262768	0.61015	0.580629	0.63967	0.844457	0.822594	0.86632	0.845834	0.82423	0.867438	0.00137686	-0.000584979	0.00333869	0.0642873	0.0582051	0.0703695	0.0527769	0.0478897	0.0576642	0.0529073	0.0480155	0.0577991	0.00013039	-0.000148749	0.000409529	0.617108	0.590956	0.64326	0.850938	0.832531	0.869344	0.852797	0.834665	0.870928	0.00185895	9.13627e-05	0.00362653	0.0817512	0.075211	0.0882913	0.065351	0.0601115	0.0705904	0.0655175	0.0602742	0.0707607	0.000166504	-0.000188369	0.000521376	0.626326	0.55615	0.714406	0.868974	0.819341	0.917087	0.871292	0.823252	0.920627	0.00231819	-0.00286797	0.008358	0.0159716	0.0121499	0.0197895	0.0146024	0.0112382	0.0179626	0.0146555	0.0113024	0.0180506	5.30576e-05	-2.59296e-05	0.000182957	0.615581	0.567091	0.664857	0.853748	0.819891	0.890639	0.854395	0.819672	0.890976	0.000647032	-0.00361137	0.00325407	0.0449752	0.0378822	0.0512066	0.0380387	0.0316049	0.0438849	0.0381177	0.0316406	0.0440905	7.89504e-05	-0.000172391	0.000556142	0.609869	0.573422	0.644369	0.845043	0.816129	0.876818	0.845984	0.817377	0.876268	0.000940484	-0.00222925	0.0029717	0.0642442	0.0562096	0.0709892	0.0529592	0.046609	0.0590747	0.0531474	0.0467986	0.0595013	0.000188194	-0.000144099	0.000936287	0.616114	0.58545	0.644373	0.85096	0.826754	0.872383	0.852403	0.828192	0.874009	0.00144244	-0.00177165	0.0035388	0.0819725	0.0738328	0.0912444	0.0658498	0.0590948	0.0730276	0.0661046	0.0595014	0.0729966	0.000254824	-0.00015466	0.00133398
2,3-dihydroxy-2-methylbutyrate	0.542289	0.473358	0.61122	0.869661	0.831655	0.907667	0.866623	0.827202	0.906043	-0.00303868	-0.00661785	0.000540489	0.0159307	0.0125275	0.019334	0.0144583	0.0114616	0.0174549	0.0144403	0.0114449	0.0174357	-1.79213e-05	-0.000102716	6.68728e-05	0.560656	0.52009	0.601222	0.854989	0.829623	0.880356	0.855113	0.829689	0.880538	0.000124357	-0.00208461	0.00233332	0.0448236	0.0394578	0.0501894	0.0374936	0.0331844	0.0418029	0.0374709	0.0331619	0.0417799	-2.27449e-05	-0.00022345	0.000177961	0.554395	0.520941	0.58785	0.844457	0.822594	0.86632	0.844621	0.822798	0.866444	0.000163527	-0.00177352	0.00210058	0.0645322	0.0583865	0.070678	0.0527769	0.0478897	0.0576642	0.0528134	0.0479224	0.0577043	3.64238e-05	-0.000235022	0.000307869	0.559966	0.530805	0.589126	0.850938	0.832531	0.869344	0.851673	0.833343	0.870003	0.000735359	-0.00100998	0.0024807	0.0822146	0.0755896	0.0888395	0.065351	0.0601115	0.0705904	0.065298	0.0600589	0.0705372	-5.29415e-05	-0.000383428	0.000277545	0.546282	0.470288	0.617869	0.873808	0.813233	0.922799	0.870219	0.805865	0.922523	-0.0035894	-0.0130347	0.000681243	0.0157293	0.0114582	0.0203152	0.0143182	0.0106591	0.0185497	0.0143067	0.0106604	0.0185117	-1.15685e-05	-0.000121412	7.76324e-05	0.562916	0.513397	0.616916	0.855993	0.811145	0.888278	0.855757	0.811569	0.888471	-0.000236691	-0.00522242	0.00296732	0.0448907	0.0365252	0.0511794	0.0376285	0.0306264	0.0433093	0.0376315	0.0306591	0.0432242	3.04737e-06	-0.000189613	0.000308174	0.555481	0.514654	0.588899	0.844491	0.811808	0.873023	0.844286	0.811592	0.873389	-0.000204977	-0.00528899	0.00245456	0.0645637	0.0554777	0.0750048	0.0529506	0.0454485	0.0607815	0.0530356	0.0454282	0.0607821	8.4979e-05	-0.000198373	0.000585654	0.56286	0.529322	0.59203	0.850636	0.824924	0.872762	0.851076	0.82534	0.874119	0.00044018	-0.00332588	0.00239018	0.0822487	0.0733138	0.0916419	0.0655597	0.0576256	0.0732699	0.0655625	0.0576144	0.0732081	2.82097e-06	-0.000304461	0.000715803
valine betaine	0.517664	0.453016	0.582311	0.869661	0.831655	0.907667	0.869703	0.831715	0.90769	4.15325e-05	-3.31416e-05	0.000116207	0.0159324	0.0125264	0.0193384	0.0144583	0.0114616	0.0174549	0.014458	0.0114613	0.0174546	-2.8791e-07	-1.44783e-06	8.72009e-07	0.506148	0.467353	0.544944	0.854989	0.829623	0.880356	0.855027	0.829667	0.880387	3.80681e-05	-9.51068e-06	8.56469e-05	0.0449617	0.0395706	0.0503528	0.0374936	0.0331844	0.0418029	0.0374921	0.0331829	0.0418013	-1.56183e-06	-4.36678e-06	1.24312e-06	0.520492	0.48776	0.553223	0.844457	0.822594	0.86632	0.844461	0.822602	0.86632	4.13286e-06	-3.84598e-05	4.67255e-05	0.0647454	0.0585663	0.0709245	0.0527769	0.0478897	0.0576642	0.0527758	0.0478886	0.0576631	-1.12954e-06	-4.84621e-06	2.58714e-06	0.52614	0.497253	0.555027	0.850938	0.832531	0.869344	0.850934	0.83253	0.869338	-3.66333e-06	-4.17074e-05	3.43807e-05	0.0826131	0.0759401	0.0892861	0.065351	0.0601115	0.0705904	0.0653517	0.0601122	0.0705912	6.95489e-07	-3.77189e-06	5.16287e-06	0.513616	0.417648	0.595876	0.871179	0.815192	0.92486	0.870977	0.815088	0.924213	-0.00020249	-0.00361921	0.00223254	0.0158667	0.0115092	0.0203168	0.014422	0.0106897	0.0188435	0.0144264	0.0106914	0.0188417	4.36879e-06	-3.39614e-05	6.4165e-05	0.504648	0.448208	0.550658	0.856049	0.826071	0.887714	0.855783	0.824922	0.887253	-0.000266629	-0.00278498	0.000763589	0.0445164	0.0383109	0.0512814	0.037353	0.0325953	0.0422987	0.0373916	0.0326432	0.0423228	3.86149e-05	-9.07496e-05	0.000340321	0.516949	0.462293	0.553532	0.844914	0.816757	0.870513	0.84459	0.816307	0.870028	-0.000324695	-0.00261056	0.000398198	0.0645444	0.0574293	0.0724997	0.0528191	0.0466849	0.0589069	0.0528896	0.0467796	0.0588888	7.04423e-05	-5.24111e-05	0.000492536	0.523594	0.471946	0.557084	0.850553	0.825258	0.87098	0.850211	0.825146	0.870757	-0.000342087	-0.00236548	0.00034025	0.0823247	0.0756756	0.0901434	0.0653664	0.0585844	0.070977	0.0654674	0.0586287	0.0709668	0.000101002	-4.82162e-05	0.000593354
methionine	0.626053	0.56486	0.687246	0.869661	0.831655	0.907667	0.870698	0.832695	0.9087	0.00103659	-0.000814563	0.00288775	0.015874	0.0124859	0.0192621	0.0144583	0.0114616	0.0174549	0.0144388	0.0114497	0.0174279	-1.94423e-05	-6.96579e-05	3.07732e-05	0.624281	0.588297	0.660264	0.854989	0.829623	0.880356	0.855644	0.830206	0.881082	0.000654582	-0.000565614	0.00187478	0.0446432	0.0393123	0.0499742	0.0374936	0.0331844	0.0418029	0.0373897	0.033085	0.0416945	-0.0001039	-0.000250618	4.28174e-05	0.614343	0.583959	0.644727	0.844457	0.822594	0.86632	0.844934	0.823	0.866868	0.000477257	-0.000620691	0.0015752	0.0643011	0.0581976	0.0704046	0.0527769	0.0478897	0.0576642	0.0526993	0.0478059	0.0575927	-7.7675e-05	-0.000266724	0.000111374	0.598712	0.571707	0.625717	0.850938	0.832531	0.869344	0.851473	0.833058	0.869888	0.000535559	-0.000491859	0.00156298	0.0821378	0.0755439	0.0887317	0.065351	0.0601115	0.0705904	0.0653763	0.0601208	0.0706318	2.53469e-05	-0.000197732	0.000248426	0.625544	0.533365	0.69586	0.868283	0.82758	0.917617	0.868778	0.826574	0.919876	0.000495093	-0.00225675	0.00378904	0.0159973	0.0118381	0.0189797	0.0145469	0.0108789	0.0170759	0.0145431	0.01087	0.0170514	-3.75462e-06	-0.000110659	0.000138173	0.624467	0.576518	0.671331	0.854114	0.823687	0.884915	0.854355	0.824394	0.885795	0.000241174	-0.00269296	0.00171486	0.0449247	0.0387122	0.0499431	0.0378053	0.033123	0.042911	0.037769	0.0331466	0.0427758	-3.63307e-05	-0.000285203	0.000361124	0.612866	0.574364	0.651115	0.843658	0.815525	0.872836	0.843671	0.814976	0.872697	1.37825e-05	-0.00238624	0.00162094	0.064485	0.0581902	0.0701685	0.0530519	0.0475076	0.0581818	0.0530908	0.0474572	0.0582428	3.88593e-05	-0.00019461	0.000671356	0.597102	0.561453	0.631977	0.850178	0.82462	0.877603	0.850204	0.8252	0.8781	2.59607e-05	-0.00246411	0.00123753	0.0827013	0.0758928	0.0905758	0.0658829	0.0598329	0.0722835	0.0660842	0.0602707	0.0728227	0.000201231	-0.000131084	0.00114617
N-acetylmethionine	0.624555	0.558656	0.690453	0.869661	0.831655	0.907667	0.870593	0.832486	0.9087	0.000931627	-0.000927678	0.00279093	0.0158932	0.012498	0.0192884	0.0144583	0.0114616	0.0174549	0.0143886	0.0114054	0.0173717	-6.96913e-05	-0.00012719	-1.21926e-05	0.612322	0.573899	0.650746	0.854989	0.829623	0.880356	0.856139	0.830891	0.881387	0.00115005	-0.000202844	0.00250294	0.04474	0.0393849	0.0500952	0.0374936	0.0331844	0.0418029	0.0373183	0.033018	0.0416185	-0.000175361	-0.000323058	-2.76645e-05	0.588684	0.556729	0.620638	0.844457	0.822594	0.86632	0.845414	0.823568	0.86726	0.000956823	-0.000177891	0.00209154	0.0644397	0.0583035	0.070576	0.0527769	0.0478897	0.0576642	0.0525848	0.0476984	0.0574712	-0.000192137	-0.000384346	7.30183e-08	0.568731	0.540432	0.59703	0.850938	0.832531	0.869344	0.851476	0.833069	0.869883	0.000538519	-0.000452386	0.00152943	0.0823296	0.0756948	0.0889645	0.065351	0.0601115	0.0705904	0.065219	0.0599711	0.0704669	-0.000131951	-0.000356943	9.30414e-05	0.618017	0.544457	0.691188	0.864501	0.8176	0.910511	0.865057	0.817392	0.911063	0.000555994	-0.00281208	0.0037358	0.0160566	0.0115656	0.0218084	0.014679	0.010974	0.0198171	0.0146174	0.0108927	0.0197301	-6.15646e-05	-0.000169489	2.5312e-05	0.608405	0.562627	0.649569	0.852822	0.820893	0.889437	0.853453	0.821601	0.889685	0.00063105	-0.00231605	0.00291477	0.0450975	0.0391321	0.0533459	0.0379878	0.0329639	0.0447501	0.0378652	0.0327336	0.0446982	-0.000122617	-0.000385756	0.000132791	0.586542	0.54684	0.623535	0.842867	0.81684	0.871292	0.843461	0.817762	0.872274	0.00059402	-0.00142318	0.00202126	0.0647271	0.0566573	0.0726843	0.0532032	0.0469635	0.0599126	0.0531011	0.0468085	0.0596638	-0.000102118	-0.000381765	0.000219094	0.566563	0.532919	0.604889	0.848498	0.827719	0.868679	0.848624	0.828174	0.869438	0.000125664	-0.00246684	0.00119553	0.0827422	0.0743017	0.0935863	0.0660476	0.0598186	0.0735424	0.0660466	0.0596527	0.0735822	-1.01444e-06	-0.00028903	0.000491926
methionine sulfone	0.587576	0.517045	0.658107	0.869661	0.831655	0.907667	0.871367	0.83376	0.908975	0.00170596	0.000437655	0.00297427	0.0158888	0.0124958	0.0192818	0.0144583	0.0114616	0.0174549	0.014474	0.0114747	0.0174733	1.57844e-05	-7.12283e-06	3.86917e-05	0.564013	0.523786	0.60424	0.854989	0.829623	0.880356	0.855586	0.830319	0.880853	0.000596612	-0.000148239	0.00134146	0.0448296	0.0394692	0.0501899	0.0374936	0.0331844	0.0418029	0.0375766	0.0332638	0.0418894	8.29809e-05	1.64601e-05	0.000149502	0.566242	0.533266	0.599219	0.844457	0.822594	0.86632	0.845148	0.823381	0.866915	0.000690946	5.6167e-05	0.00132573	0.0644873	0.058355	0.0706197	0.0527769	0.0478897	0.0576642	0.0528742	0.0479873	0.057761	9.72272e-05	7.37518e-06	0.000187079	0.57482	0.545745	0.603894	0.850938	0.832531	0.869344	0.851616	0.83329	0.869943	0.000678607	0.000116303	0.00124091	0.0820856	0.0754786	0.0886926	0.065351	0.0601115	0.0705904	0.0654197	0.0601834	0.070656	6.8738e-05	-4.09134e-05	0.000178389	0.581776	0.49645	0.676271	0.867399	0.806994	0.91916	0.868149	0.805027	0.919886	0.000750058	-0.00386678	0.00570274	0.0154528	0.0105933	0.0199549	0.0141782	0.00970059	0.0183035	0.0142001	0.00972612	0.0183259	2.19084e-05	-4.08523e-05	0.000115734	0.561314	0.51358	0.620266	0.854172	0.820763	0.8818	0.854119	0.819779	0.882507	-5.29177e-05	-0.00216611	0.00185423	0.0446654	0.0378614	0.0509193	0.0376047	0.0323693	0.042636	0.0377214	0.0323548	0.0427907	0.000116704	-8.04733e-05	0.000577748	0.564661	0.523399	0.610275	0.84284	0.811442	0.866389	0.842923	0.811206	0.867313	8.35784e-05	-0.00198022	0.00195067	0.0644973	0.0567146	0.0711225	0.0530899	0.0469798	0.0583972	0.0532482	0.0472295	0.0586721	0.000158351	-9.11013e-05	0.000757574	0.572811	0.532707	0.609492	0.849272	0.819717	0.870596	0.849305	0.81957	0.871256	3.32428e-05	-0.0019661	0.00179497	0.0819048	0.0734859	0.0892213	0.0656794	0.059366	0.072099	0.065833	0.0596202	0.0721451	0.000153572	-5.38905e-05	0.000734018
methionine sulfoxide	0.512999	0.436925	0.589073	0.869661	0.831655	0.907667	0.868852	0.830409	0.907295	-0.000809486	-0.00236164	0.000742668	0.0159324	0.0125259	0.0193388	0.0144583	0.0114616	0.0174549	0.0144152	0.0114273	0.0174032	-4.29993e-05	-9.0823e-05	4.82443e-06	0.539848	0.497867	0.581829	0.854989	0.829623	0.880356	0.855388	0.830007	0.880768	0.000398397	-0.000735345	0.00153214	0.0449525	0.0395606	0.0503443	0.0374936	0.0331844	0.0418029	0.037352	0.0330473	0.0416567	-0.000141644	-0.000259303	-2.39842e-05	0.513945	0.479009	0.548882	0.844457	0.822594	0.86632	0.844039	0.822007	0.866071	-0.0004181	-0.00141467	0.00057847	0.0647594	0.0585762	0.0709426	0.0527769	0.0478897	0.0576642	0.0526033	0.047713	0.0574936	-0.000173641	-0.000323329	-2.39533e-05	0.497387	0.466659	0.528114	0.850938	0.832531	0.869344	0.850398	0.831834	0.868962	-0.000539758	-0.00144124	0.000361727	0.0826594	0.0759787	0.08934	0.065351	0.0601115	0.0705904	0.0651494	0.0599025	0.0703962	-0.000201617	-0.000377018	-2.62151e-05	0.488088	0.393531	0.586905	0.865883	0.824078	0.908072	0.86454	0.823254	0.90619	-0.00134274	-0.00584663	0.00109057	0.0160238	0.0120438	0.0211191	0.0146189	0.011352	0.0190973	0.014586	0.0113298	0.0190152	-3.28356e-05	-0.000131913	6.40577e-05	0.492551	0.41225	0.56107	0.852651	0.821177	0.881166	0.852588	0.821545	0.881058	-6.29421e-05	-0.00224241	0.00173984	0.0447559	0.0391308	0.0512513	0.0377086	0.0335602	0.0430246	0.0376332	0.0334431	0.0429056	-7.54197e-05	-0.000294669	0.000188355	0.487831	0.43588	0.530784	0.842934	0.814538	0.875054	0.841953	0.813465	0.874689	-0.00098069	-0.00369972	0.000204663	0.0647513	0.0583917	0.0723518	0.0532589	0.0488066	0.058773	0.0531868	0.0488246	0.058626	-7.20435e-05	-0.000299756	0.000232019	0.488473	0.456108	0.525302	0.850522	0.825606	0.875512	0.849493	0.824483	0.874943	-0.00102943	-0.00424198	0.000148999	0.0825919	0.0750574	0.0909097	0.0657404	0.0596852	0.0723096	0.0656518	0.0595705	0.072144	-8.85903e-05	-0.000356475	0.000258119
N-acetylmethionine sulfoxide	0.474521	0.416978	0.532064	0.869661	0.831655	0.907667	0.869651	0.831646	0.907656	-1.03364e-05	-9.46732e-05	7.40003e-05	0.0159325	0.012526	0.019339	0.0144583	0.0114616	0.0174549	0.0144579	0.0114613	0.0174545	-3.41046e-07	-1.72084e-06	1.03875e-06	0.493363	0.456038	0.530687	0.854989	0.829623	0.880356	0.854956	0.829588	0.880323	-3.35409e-05	-9.837e-05	3.12882e-05	0.0449527	0.0395609	0.0503446	0.0374936	0.0331844	0.0418029	0.0374929	0.0331835	0.0418022	-7.55165e-07	-4.63125e-06	3.12092e-06	0.498657	0.46751	0.529805	0.844457	0.822594	0.86632	0.844432	0.822567	0.866297	-2.50112e-05	-7.96565e-05	2.9634e-05	0.0647592	0.058576	0.0709424	0.0527769	0.0478897	0.0576642	0.0527774	0.04789	0.0576649	4.8975e-07	-4.863e-06	5.8425e-06	0.501311	0.474044	0.528578	0.850938	0.832531	0.869344	0.850911	0.832502	0.869319	-2.71741e-05	-7.68747e-05	2.25265e-05	0.0826587	0.0759782	0.0893393	0.065351	0.0601115	0.0705904	0.065352	0.0601123	0.0705917	1.03883e-06	-5.53634e-06	7.614e-06	0.485232	0.394199	0.565983	0.868626	0.813518	0.926708	0.868328	0.8133	0.924622	-0.000298208	-0.00234381	0.0011883	0.0157579	0.0115318	0.0201213	0.0143366	0.0104574	0.0182649	0.0143414	0.0104978	0.0182927	4.73794e-06	-2.16177e-05	4.7666e-05	0.482777	0.442053	0.52771	0.852826	0.822561	0.882187	0.852346	0.821937	0.881992	-0.000480531	-0.00344542	0.000624247	0.0446095	0.0384838	0.0514788	0.037463	0.0327512	0.0429999	0.0375067	0.0327646	0.0430214	4.36856e-05	-2.49328e-05	0.000205113	0.484352	0.451072	0.523339	0.841708	0.815437	0.867581	0.841211	0.813237	0.867348	-0.00049634	-0.00300199	0.000487699	0.0649138	0.0573247	0.0728947	0.0533269	0.0476505	0.0595987	0.0534053	0.0477962	0.0595953	7.84142e-05	-2.57692e-05	0.000351911	0.48723	0.457568	0.51471	0.848026	0.823579	0.873402	0.847603	0.822139	0.872587	-0.000422997	-0.00259602	0.000309338	0.0828608	0.0747478	0.0918951	0.0661568	0.0597871	0.0722172	0.0662591	0.0600036	0.0722442	0.000102336	-2.12538e-05	0.000516505
S-adenosylmethionine (SAM)	0.642901	0.587027	0.698776	0.869661	0.831655	0.907667	0.869487	0.831478	0.907497	-0.00017393	-0.00098699	0.00063913	0.0159156	0.0125142	0.0193169	0.0144583	0.0114616	0.0174549	0.0144422	0.0114486	0.0174357	-1.61017e-05	-3.16461e-05	-5.57297e-07	0.582503	0.547295	0.617712	0.854989	0.829623	0.880356	0.854642	0.829299	0.879986	-0.000346654	-0.000933573	0.000240266	0.044921	0.0395398	0.0503022	0.0374936	0.0331844	0.0418029	0.0374881	0.0331766	0.0417995	-5.57271e-06	-5.35099e-05	4.23645e-05	0.568918	0.538858	0.598977	0.844457	0.822594	0.86632	0.844081	0.82221	0.865951	-0.000376332	-0.000917662	0.000164997	0.0647292	0.05856	0.0708984	0.0527769	0.0478897	0.0576642	0.0527763	0.0478849	0.0576678	-5.85526e-07	-7.13611e-05	7.019e-05	0.564215	0.537272	0.591158	0.850938	0.832531	0.869344	0.850632	0.83221	0.869054	-0.000305662	-0.000798874	0.00018755	0.0825765	0.0759171	0.0892359	0.065351	0.0601115	0.0705904	0.0653437	0.0600997	0.0705877	-7.29325e-06	-9.85591e-05	8.39727e-05	0.639339	0.567018	0.692089	0.872995	0.821392	0.90969	0.872645	0.820675	0.909455	-0.00034983	-0.00375519	0.000998979	0.0156109	0.011561	0.0197391	0.0142358	0.0103269	0.0178111	0.0142279	0.0103247	0.0178131	-7.87773e-06	-5.66703e-05	4.97352e-05	0.579377	0.5344	0.616662	0.855365	0.819889	0.889143	0.854658	0.819237	0.888729	-0.000707522	-0.00313145	0.000225479	0.0446643	0.0379453	0.0508004	0.0376049	0.0333173	0.0433151	0.0376355	0.0333821	0.0433087	3.06278e-05	-5.98945e-05	0.000230851	0.567544	0.533032	0.608346	0.844995	0.808872	0.875113	0.844297	0.80851	0.875141	-0.000698685	-0.00249562	0.000157652	0.0644295	0.0558642	0.0709645	0.0528561	0.0469041	0.0585468	0.0529157	0.0469929	0.058618	5.95427e-05	-6.37106e-05	0.000356505	0.564025	0.535798	0.598519	0.85048	0.821127	0.871169	0.849933	0.820203	0.87102	-0.00054695	-0.00223112	0.000169143	0.0820323	0.0740269	0.0895576	0.0653529	0.0595972	0.0718303	0.065416	0.0596238	0.0718464	6.31717e-05	-0.000107614	0.000420741
S-adenosylhomocysteine (SAH)	0.6844	0.631629	0.737172	0.869661	0.831655	0.907667	0.869944	0.832138	0.907749	0.000282353	-0.000720477	0.00128518	0.0158539	0.0124758	0.019232	0.0144583	0.0114616	0.0174549	0.0144633	0.0114663	0.0174603	5.07895e-06	-1.08975e-05	2.10554e-05	0.682058	0.648668	0.715448	0.854989	0.829623	0.880356	0.855719	0.830494	0.880945	0.000730137	6.93283e-05	0.00139095	0.0442516	0.0389911	0.0495121	0.0374936	0.0331844	0.0418029	0.0374492	0.0331426	0.0417558	-4.44626e-05	-0.000100119	1.11939e-05	0.651562	0.622625	0.680499	0.844457	0.822594	0.86632	0.844742	0.822958	0.866527	0.000285194	-0.000288023	0.00085841	0.0637496	0.0577359	0.0697634	0.0527769	0.0478897	0.0576642	0.0527494	0.0478614	0.0576374	-2.75477e-05	-0.000114977	5.98815e-05	0.647469	0.621847	0.673091	0.850938	0.832531	0.869344	0.851273	0.832945	0.869601	0.000335475	-0.000181021	0.000851971	0.0811517	0.074685	0.0876184	0.065351	0.0601115	0.0705904	0.0653508	0.0601102	0.0705914	-2.08292e-07	-0.000107946	0.000107529	0.690089	0.620378	0.757994	0.869483	0.81382	0.91731	0.869702	0.813876	0.916608	0.000218718	-0.00172057	0.00247069	0.0159689	0.0119517	0.0194306	0.0145924	0.0106878	0.0177744	0.014602	0.0106961	0.0177781	9.61639e-06	-1.38984e-05	5.58366e-05	0.681932	0.640392	0.719838	0.852193	0.818772	0.882108	0.852812	0.818972	0.881904	0.000618949	-0.00149872	0.00235008	0.044343	0.0381146	0.050971	0.0377461	0.0326325	0.0429336	0.0377248	0.0325541	0.042935	-2.1321e-05	-0.000111053	0.0001415	0.65095	0.615074	0.67849	0.843131	0.811639	0.867455	0.84316	0.811757	0.867413	2.89176e-05	-0.0017757	0.00104079	0.0639048	0.0578456	0.0721148	0.0531198	0.0476948	0.0603579	0.0531395	0.0479026	0.060395	1.96662e-05	-0.000124665	0.000273879	0.647465	0.617317	0.67281	0.850638	0.824164	0.874027	0.850745	0.824296	0.874049	0.000106344	-0.00160253	0.00110899	0.0813258	0.074053	0.0882844	0.0657485	0.0592372	0.0730457	0.0658195	0.0592534	0.0733152	7.09137e-05	-9.23223e-05	0.000630201
5-methylthioribose**	0.601309	0.542965	0.659654	0.869661	0.831655	0.907667	0.870809	0.833149	0.90847	0.00114806	0.000189117	0.00210701	0.0159073	0.0125086	0.0193059	0.0144583	0.0114616	0.0174549	0.0144636	0.0114663	0.017461	5.3813e-06	-8.72277e-06	1.94854e-05	0.561872	0.525522	0.598222	0.854989	0.829623	0.880356	0.855263	0.829954	0.880571	0.000273392	-0.00025984	0.000806623	0.044863	0.0394915	0.0502346	0.0374936	0.0331844	0.0418029	0.037496	0.0331878	0.0418042	2.3952e-06	-4.07422e-05	4.55325e-05	0.561136	0.530085	0.592188	0.844457	0.822594	0.86632	0.844784	0.822975	0.866592	0.000326815	-0.000153491	0.00080712	0.0645709	0.0584201	0.0707217	0.0527769	0.0478897	0.0576642	0.0527752	0.0478896	0.0576607	-1.77257e-06	-6.22704e-05	5.87253e-05	0.558417	0.530762	0.586071	0.850938	0.832531	0.869344	0.851137	0.832775	0.869499	0.000199619	-0.000215171	0.000614409	0.082422	0.0757799	0.0890642	0.065351	0.0601115	0.0705904	0.0653787	0.0601395	0.0706178	2.76881e-05	-4.57594e-05	0.000101136	0.606244	0.538088	0.678783	0.865741	0.814263	0.918277	0.866583	0.814203	0.917841	0.000841639	-0.00382886	0.0056692	0.0162633	0.0120757	0.0199826	0.014779	0.0109182	0.018249	0.0147907	0.0109123	0.0182743	1.17261e-05	-1.3258e-05	6.27334e-05	0.564531	0.516938	0.603466	0.853441	0.817127	0.884064	0.853399	0.817336	0.884382	-4.21712e-05	-0.00236914	0.00136801	0.0451041	0.0389006	0.0523766	0.0378769	0.032037	0.0439586	0.0379092	0.0321583	0.0439579	3.23547e-05	-7.07687e-05	0.000229134	0.563283	0.528333	0.598492	0.842958	0.809295	0.872368	0.842876	0.809686	0.872436	-8.19711e-05	-0.0021244	0.0011127	0.0650568	0.0575382	0.0729979	0.0533783	0.0469992	0.0607967	0.0534328	0.0470263	0.0608612	5.44343e-05	-9.19649e-05	0.000339334	0.560831	0.532516	0.588382	0.849046	0.819504	0.872393	0.848902	0.819688	0.871495	-0.000144096	-0.00192868	0.0012514	0.0830474	0.0731875	0.0911027	0.0661717	0.0589888	0.0744514	0.0662817	0.0590263	0.0746706	0.00010999	-4.33585e-05	0.000469002
2,3-dihydroxy-5-methylthio-4-pentenoate (DMTPA)*	0.528365	0.459973	0.596758	0.869661	0.831655	0.907667	0.870132	0.832346	0.907919	0.000470905	-0.00160458	0.00254639	0.015931	0.0125254	0.0193367	0.0144583	0.0114616	0.0174549	0.0144721	0.0114727	0.0174714	1.38284e-05	-1.16576e-05	3.93145e-05	0.527514	0.487943	0.567086	0.854989	0.829623	0.880356	0.855618	0.830341	0.880895	0.000628669	-0.000487194	0.00174453	0.0449285	0.0395416	0.0503154	0.0374936	0.0331844	0.0418029	0.037525	0.0332167	0.0418333	3.13535e-05	-5.06007e-05	0.000113308	0.527187	0.494647	0.559727	0.844457	0.822594	0.86632	0.844847	0.822987	0.866707	0.000389977	-0.000661978	0.00144193	0.0647228	0.0585465	0.0708992	0.0527769	0.0478897	0.0576642	0.0527686	0.0478849	0.0576524	-8.30079e-06	-0.000122607	0.000106005	0.532317	0.503459	0.561175	0.850938	0.832531	0.869344	0.851489	0.833113	0.869866	0.000551431	-0.000350788	0.00145365	0.0825712	0.075902	0.0892405	0.065351	0.0601115	0.0705904	0.0653114	0.0600774	0.0705454	-3.96074e-05	-0.000180312	0.000101097	0.526806	0.430774	0.634241	0.867271	0.821661	0.922542	0.86672	0.822267	0.920519	-0.000551315	-0.00693434	0.00326319	0.0159561	0.0124636	0.0203818	0.0145779	0.0113447	0.0185429	0.0146	0.011393	0.0185596	2.21318e-05	-1.78399e-05	0.000127657	0.521325	0.467134	0.574	0.85262	0.823378	0.882335	0.852527	0.823173	0.882663	-9.31424e-05	-0.0031956	0.00200275	0.0451293	0.0385131	0.0509298	0.0379743	0.0327729	0.043709	0.0380546	0.0329169	0.0438359	8.03435e-05	-5.77799e-05	0.000359028	0.523122	0.485533	0.563557	0.842635	0.819894	0.877569	0.842294	0.818335	0.877624	-0.000340922	-0.00410844	0.00109289	0.0648574	0.0575958	0.0728286	0.0533533	0.0481098	0.0601948	0.0534102	0.0480455	0.0602545	5.68526e-05	-0.000128845	0.000422353	0.528602	0.488304	0.566602	0.848747	0.827736	0.877742	0.848608	0.827936	0.878189	-0.000139377	-0.00320482	0.00139598	0.0826036	0.0744013	0.0904913	0.0659891	0.0599045	0.0733272	0.0660467	0.0599558	0.0732322	5.75799e-05	-0.000196394	0.000619783
cystathionine	0.482624	0.417091	0.548158	0.869661	0.831655	0.907667	0.870339	0.83257	0.908108	0.000677801	3.90533e-05	0.00131655	0.0159384	0.0125311	0.0193457	0.0144583	0.0114616	0.0174549	0.0144524	0.0114567	0.0174481	-5.83875e-06	-1.50597e-05	3.38222e-06	0.544112	0.50553	0.582694	0.854989	0.829623	0.880356	0.855069	0.829716	0.880422	7.9702e-05	-0.000309617	0.000469021	0.0449279	0.0395407	0.050315	0.0374936	0.0331844	0.0418029	0.0374914	0.0331831	0.0417996	-2.26169e-06	-3.086e-05	2.63366e-05	0.545545	0.513763	0.577327	0.844457	0.822594	0.86632	0.84455	0.822725	0.866375	9.30631e-05	-0.000238531	0.000424657	0.0647018	0.0585269	0.0708768	0.0527769	0.0478897	0.0576642	0.0527993	0.0479123	0.0576863	2.23574e-05	-1.74006e-05	6.21154e-05	0.537232	0.508615	0.56585	0.850938	0.832531	0.869344	0.851005	0.832627	0.869382	6.69366e-05	-0.000231538	0.000365411	0.0825887	0.0759175	0.0892599	0.065351	0.0601115	0.0705904	0.0653616	0.0601228	0.0706003	1.05765e-05	-3.90945e-05	6.02476e-05	0.482346	0.408158	0.557861	0.868759	0.826141	0.907307	0.86898	0.824237	0.907144	0.000220182	-0.00379311	0.00385753	0.0154877	0.011558	0.0199333	0.0140684	0.0105363	0.0182113	0.0140672	0.0105393	0.0182143	-1.14065e-06	-4.40038e-05	4.47406e-05	0.538001	0.486755	0.585843	0.855248	0.8303	0.883406	0.855014	0.829845	0.882581	-0.000233473	-0.00191781	0.00106406	0.0442174	0.0370912	0.0509508	0.0371555	0.0323953	0.0422438	0.0371761	0.0323984	0.0422932	2.06831e-05	-5.08029e-05	0.000133654	0.538438	0.502293	0.575585	0.84348	0.817266	0.869969	0.843237	0.817187	0.869982	-0.00024345	-0.00195219	0.000659801	0.0644123	0.0570348	0.0709545	0.0529089	0.0474316	0.0578809	0.0529631	0.0475116	0.0579666	5.42824e-05	-6.12944e-05	0.000272957	0.530753	0.492481	0.563729	0.85105	0.831026	0.870561	0.85076	0.83059	0.870386	-0.00028958	-0.0020803	0.000439757	0.0820718	0.0746746	0.0895729	0.0652418	0.0593743	0.0715889	0.0653096	0.0594522	0.0716045	6.78303e-05	-3.81409e-05	0.000349721
cysteine	0.567084	0.508498	0.62567	0.869661	0.831655	0.907667	0.872079	0.834719	0.90944	0.00241809	-0.000162993	0.00499917	0.0159164	0.0125175	0.0193153	0.0144583	0.0114616	0.0174549	0.0145026	0.0114999	0.0175053	4.43446e-05	-2.15993e-05	0.000110289	0.586627	0.548624	0.62463	0.854989	0.829623	0.880356	0.857097	0.832079	0.882115	0.00210788	0.000255604	0.00396015	0.0447597	0.0394077	0.0501118	0.0374936	0.0331844	0.0418029	0.0375029	0.0331954	0.0418103	9.24231e-06	-0.00017783	0.000196314	0.585808	0.55449	0.617126	0.844457	0.822594	0.86632	0.846036	0.824415	0.867657	0.00157905	4.55718e-06	0.00315353	0.0644359	0.0583088	0.0705631	0.0527769	0.0478897	0.0576642	0.0527479	0.047862	0.0576338	-2.90567e-05	-0.000262688	0.000204574	0.579703	0.551708	0.607698	0.850938	0.832531	0.869344	0.851913	0.833659	0.870168	0.000975789	-0.000389529	0.00234111	0.0822634	0.0756466	0.0888803	0.065351	0.0601115	0.0705904	0.0653264	0.0600856	0.0705672	-2.45822e-05	-0.000299323	0.000250159	0.56749	0.503782	0.637383	0.871018	0.821644	0.92521	0.872653	0.824171	0.925956	0.0016344	-0.000364121	0.00494272	0.0163481	0.0116937	0.0211084	0.0148396	0.0105323	0.0191368	0.0148834	0.0105509	0.0191245	4.37961e-05	-2.07472e-05	0.000155035	0.589494	0.545173	0.629166	0.856015	0.822438	0.888235	0.857645	0.825633	0.890395	0.00163034	-0.000481278	0.00420112	0.0454668	0.0389622	0.0520855	0.0382009	0.0328361	0.0437189	0.038232	0.0329603	0.0437244	3.10436e-05	-0.000155538	0.000280784	0.587195	0.550261	0.624719	0.845237	0.817605	0.869703	0.846265	0.819948	0.871042	0.00102816	-0.0013313	0.00326766	0.0653805	0.057067	0.0730392	0.0536607	0.0465483	0.0603773	0.0536683	0.0465255	0.0603603	7.62747e-06	-0.000215178	0.000374288	0.581981	0.549126	0.614093	0.851347	0.826816	0.871364	0.851936	0.828041	0.871318	0.000589292	-0.00190292	0.0025716	0.083155	0.0742932	0.092418	0.0662368	0.0593506	0.0728855	0.0662517	0.0594342	0.0728664	1.48944e-05	-0.000289938	0.000563377
N-acetylcysteine	0.549863	0.486575	0.613151	0.869661	0.831655	0.907667	0.870071	0.832558	0.907584	0.000410011	-0.00085083	0.00167085	0.0159334	0.0125285	0.0193383	0.0144583	0.0114616	0.0174549	0.0144823	0.0114816	0.0174829	2.40027e-05	4.26278e-06	4.37426e-05	0.552321	0.514122	0.59052	0.854989	0.829623	0.880356	0.855069	0.829732	0.880405	7.95277e-05	-0.000689081	0.000848136	0.0449339	0.0395517	0.050316	0.0374936	0.0331844	0.0418029	0.0375383	0.0332272	0.0418494	4.46557e-05	-1.95861e-05	0.000108898	0.567086	0.535968	0.598203	0.844457	0.822594	0.86632	0.844854	0.823037	0.866671	0.000396866	-0.000249243	0.00104298	0.0646366	0.0584768	0.0707963	0.0527769	0.0478897	0.0576642	0.0527984	0.0479118	0.0576849	2.14118e-05	-6.33825e-05	0.000106206	0.571656	0.544302	0.59901	0.850938	0.832531	0.869344	0.851406	0.833055	0.869758	0.000468805	-9.68478e-05	0.00103446	0.0823758	0.0757337	0.0890179	0.065351	0.0601115	0.0705904	0.0653374	0.0601013	0.0705736	-1.35493e-05	-0.000117757	9.06587e-05	0.550906	0.469995	0.629257	0.866951	0.825121	0.91205	0.866979	0.822623	0.91121	2.83411e-05	-0.00317859	0.00351863	0.0160209	0.0121344	0.0201745	0.0145959	0.0111061	0.0182762	0.014629	0.0111375	0.0182966	3.3049e-05	-1.998e-05	0.000133704	0.548067	0.48903	0.595074	0.851968	0.822692	0.886598	0.851456	0.82229	0.885214	-0.000511498	-0.00322074	0.000977206	0.0452255	0.0401917	0.0516401	0.0378706	0.0332237	0.0432315	0.0379752	0.0333598	0.0432279	0.000104568	-3.1344e-05	0.000459571	0.56317	0.516605	0.600807	0.842878	0.810805	0.867805	0.842821	0.812031	0.868329	-5.68557e-05	-0.00195945	0.00147033	0.0646855	0.05767	0.072525	0.0529696	0.0466365	0.0584257	0.0530851	0.0467554	0.0585047	0.000115433	-5.28801e-05	0.000610117	0.568223	0.527857	0.605318	0.848244	0.819446	0.872618	0.848274	0.819917	0.872824	3.01827e-05	-0.00198213	0.00142055	0.082572	0.0754138	0.0906326	0.0658987	0.0596523	0.0724835	0.0660065	0.0597768	0.0724849	0.000107835	-0.000110993	0.000788246
S-methylcysteine sulfoxide	0.643086	0.586877	0.699295	0.869661	0.831655	0.907667	0.869264	0.831197	0.907331	-0.000397222	-0.000857592	6.31472e-05	0.0158584	0.0124733	0.0192434	0.0144583	0.0114616	0.0174549	0.014459	0.0114622	0.0174558	7.75628e-07	-5.05053e-06	6.60178e-06	0.60314	0.56623	0.640049	0.854989	0.829623	0.880356	0.85486	0.829481	0.880239	-0.000129241	-0.000446638	0.000188156	0.0446372	0.0393066	0.0499678	0.0374936	0.0331844	0.0418029	0.0374808	0.033172	0.0417895	-1.28574e-05	-3.5383e-05	9.66827e-06	0.597758	0.566658	0.628859	0.844457	0.822594	0.86632	0.844287	0.822403	0.86617	-0.000170466	-0.000438843	9.79106e-05	0.0642137	0.0581191	0.0703084	0.0527769	0.0478897	0.0576642	0.0527525	0.0478651	0.0576399	-2.44316e-05	-5.62247e-05	7.3616e-06	0.592179	0.564517	0.619841	0.850938	0.832531	0.869344	0.850865	0.832448	0.869282	-7.27147e-05	-0.000311622	0.000166193	0.0819191	0.0753424	0.0884958	0.065351	0.0601115	0.0705904	0.0653158	0.0600763	0.0705552	-3.52073e-05	-7.37033e-05	3.28877e-06	0.640553	0.57289	0.732242	0.864754	0.811851	0.921007	0.864167	0.812681	0.917933	-0.000586473	-0.00529926	0.00245751	0.0154399	0.0108329	0.0200072	0.0141638	0.0100032	0.0181457	0.0141691	0.0100069	0.0181569	5.33396e-06	-1.7942e-05	3.93439e-05	0.602265	0.560589	0.647856	0.853584	0.818489	0.885996	0.853085	0.818303	0.884064	-0.000499023	-0.00323694	0.000740396	0.0443923	0.0383	0.0495202	0.0375609	0.032479	0.0415103	0.037593	0.032476	0.0414791	3.2106e-05	-8.60356e-05	0.000255016	0.59842	0.558846	0.631867	0.842239	0.814395	0.868802	0.841716	0.814429	0.868033	-0.000523581	-0.00292566	0.000558967	0.0643409	0.0558299	0.0710614	0.0533463	0.0464484	0.0581598	0.0534035	0.0464588	0.0582301	5.71673e-05	-0.000123623	0.000437247	0.591307	0.554839	0.627754	0.849348	0.824498	0.871952	0.848836	0.824501	0.871058	-0.00051225	-0.0031998	0.000379171	0.0822051	0.0734699	0.0904267	0.0661542	0.0590585	0.0713695	0.0662342	0.0592104	0.0712702	8.00186e-05	-0.000137228	0.000645364
