## Supplementary tables for "Systematic evaluation of plasma and urine metabolites to predict adverse kidney-related outcomes in chronic kidney disease: The GCKD study" (part 6 of 10)

### Sheet: STable6 (continued)
Table S6: Predictive performance of single metabolites in urine - outcome: kidney failure
cysteine s-sulfate	0.690407	0.627951	0.752863	0.869661	0.831655	0.907667	0.877756	0.842038	0.913473	0.00809426	0.00215072	0.0140378	0.0158021	0.0124435	0.0191607	0.0144583	0.0114616	0.0174549	0.0145401	0.0115333	0.0175468	8.18551e-05	-3.65618e-05	0.000200272	0.685182	0.648972	0.721392	0.854989	0.829623	0.880356	0.861015	0.836449	0.885581	0.00602601	0.00229732	0.00975471	0.0440389	0.0388233	0.0492545	0.0374936	0.0331844	0.0418029	0.0375194	0.0332269	0.041812	2.57892e-05	-0.000317536	0.000369114	0.667208	0.636661	0.697754	0.844457	0.822594	0.86632	0.849143	0.827919	0.870367	0.00468588	0.00144114	0.00793062	0.063377	0.0574162	0.0693377	0.0527769	0.0478897	0.0576642	0.0528413	0.0479715	0.057711	6.4335e-05	-0.000399775	0.000528445	0.666047	0.639386	0.692708	0.850938	0.832531	0.869344	0.854702	0.836862	0.872542	0.00376473	0.000936079	0.00659338	0.0806845	0.0742614	0.0871076	0.065351	0.0601115	0.0705904	0.0654579	0.0602326	0.0706832	0.000106914	-0.000446646	0.000660473	0.691383	0.61263	0.778972	0.873221	0.822218	0.926314	0.88004	0.830618	0.928238	0.00681892	-0.000692617	0.0135558	0.0160933	0.0128817	0.0199348	0.0147005	0.011618	0.0181739	0.0147993	0.0116546	0.018192	9.87622e-05	-5.36651e-05	0.000331765	0.686209	0.641355	0.746501	0.856493	0.828585	0.8838	0.861914	0.835525	0.888207	0.00542084	0.000579833	0.00978891	0.0444611	0.0393716	0.051438	0.0378554	0.0329597	0.0432069	0.0379742	0.0330626	0.0434951	0.000118777	-0.000302006	0.000676737	0.668737	0.635228	0.716986	0.845239	0.820916	0.871004	0.849537	0.828192	0.8751	0.00429873	0.00050327	0.00782149	0.0634983	0.0567556	0.0707699	0.0529482	0.0472169	0.058578	0.0531291	0.0475599	0.0589318	0.00018096	-0.000441047	0.00106053	0.66597	0.636764	0.708157	0.8515	0.830917	0.874861	0.854763	0.8356	0.876195	0.00326256	-0.0016924	0.00634196	0.081325	0.0740899	0.0893767	0.0659595	0.0603439	0.072234	0.0662363	0.0604449	0.0726508	0.000276772	-0.000523588	0.00164128
cystine	0.548606	0.471144	0.626068	0.869661	0.831655	0.907667	0.868759	0.82979	0.907727	-0.000902634	-0.0034107	0.00160543	0.0158773	0.0124849	0.0192696	0.0144583	0.0114616	0.0174549	0.0143655	0.0113885	0.0173425	-9.27653e-05	-0.000181013	-4.51764e-06	0.559626	0.515929	0.603323	0.854989	0.829623	0.880356	0.855531	0.830232	0.880831	0.000542187	-0.00116282	0.00224719	0.0446614	0.0393135	0.0500093	0.0374936	0.0331844	0.0418029	0.0372382	0.032935	0.0415413	-0.000255458	-0.000468593	-4.23239e-05	0.550114	0.513998	0.586229	0.844457	0.822594	0.86632	0.844496	0.822585	0.866406	3.86157e-05	-0.00133339	0.00141062	0.0643609	0.0582289	0.0704929	0.0527769	0.0478897	0.0576642	0.05251	0.0476143	0.0574057	-0.0002669	-0.000533449	-3.51149e-07	0.540479	0.508702	0.572256	0.850938	0.832531	0.869344	0.851209	0.832782	0.869637	0.000271751	-0.000947243	0.00149074	0.0821519	0.0755267	0.0887772	0.065351	0.0601115	0.0705904	0.0651161	0.0598609	0.0703712	-0.00023491	-0.000547687	7.78671e-05	0.551467	0.458477	0.634153	0.869178	0.820431	0.910361	0.86785	0.815805	0.907684	-0.00132777	-0.00804662	0.00261218	0.016265	0.0125225	0.0204094	0.0148399	0.0114977	0.018637	0.0147582	0.0113808	0.01853	-8.17017e-05	-0.000227664	7.29102e-06	0.562061	0.50849	0.612189	0.855191	0.823602	0.884324	0.855473	0.825276	0.884881	0.000281606	-0.00258636	0.00285404	0.0449618	0.0363743	0.0518454	0.0378544	0.0315652	0.0431024	0.037644	0.0313709	0.0426939	-0.000210392	-0.000499017	3.40421e-05	0.550842	0.512624	0.587181	0.844726	0.815712	0.866724	0.844527	0.816608	0.866779	-0.000199655	-0.00286025	0.00168843	0.0644237	0.0549248	0.0719944	0.0529923	0.0468605	0.0598708	0.0528071	0.0464934	0.0595987	-0.000185205	-0.000490162	0.000149418	0.542152	0.508412	0.5791	0.851391	0.828636	0.870852	0.851459	0.828354	0.869621	6.7003e-05	-0.00256966	0.00135253	0.0820931	0.0727283	0.0917422	0.0655001	0.0583507	0.0726068	0.0653416	0.0582105	0.0726341	-0.000158574	-0.000570208	0.000384829
lanthionine	0.480169	0.4131	0.547238	0.869661	0.831655	0.907667	0.87073	0.832892	0.908568	0.00106856	-0.000232139	0.00236925	0.0159325	0.012526	0.019339	0.0144583	0.0114616	0.0174549	0.0144451	0.0114515	0.0174387	-1.31633e-05	-4.4843e-05	1.85163e-05	0.501189	0.46255	0.539828	0.854989	0.829623	0.880356	0.85534	0.829947	0.880733	0.000350689	-0.000412973	0.00111435	0.044953	0.0395611	0.0503449	0.0374936	0.0331844	0.0418029	0.0374419	0.0331368	0.0417471	-5.16875e-05	-0.000143251	3.98756e-05	0.51178	0.479938	0.543621	0.844457	0.822594	0.86632	0.844457	0.822587	0.866327	1.37004e-07	-0.000740251	0.000740525	0.0647595	0.0585762	0.0709427	0.0527769	0.0478897	0.0576642	0.0527523	0.0478651	0.0576394	-2.46912e-05	-0.00014585	9.64676e-05	0.511984	0.483946	0.540022	0.850938	0.832531	0.869344	0.851085	0.832676	0.869493	0.000146817	-0.000509976	0.000803609	0.0826592	0.0759785	0.0893398	0.065351	0.0601115	0.0705904	0.0653212	0.0600812	0.0705613	-2.9725e-05	-0.00017285	0.0001134	0.483608	0.380754	0.574026	0.866274	0.810679	0.918092	0.866509	0.811021	0.917829	0.000235247	-0.00237744	0.00260986	0.0159484	0.0125245	0.0198722	0.0145545	0.011141	0.0183014	0.0145512	0.0111124	0.0182896	-3.24251e-06	-5.98839e-05	5.4059e-05	0.489683	0.443258	0.533167	0.852335	0.821976	0.893039	0.852193	0.821253	0.893436	-0.000142408	-0.00191126	0.00106872	0.0449522	0.0381486	0.051382	0.0377644	0.0316865	0.043407	0.0377499	0.0316622	0.0433762	-1.45109e-05	-0.000186362	0.000156965	0.488864	0.447265	0.529407	0.843739	0.818726	0.876607	0.843257	0.818219	0.876291	-0.000481774	-0.00299607	0.000527773	0.0647968	0.0555739	0.0735371	0.0530598	0.0446631	0.0604548	0.0530964	0.0446412	0.0605292	3.66148e-05	-0.000112846	0.000308846	0.490204	0.455004	0.521675	0.849944	0.826853	0.873068	0.84966	0.826464	0.873176	-0.000284536	-0.00190335	0.000702242	0.0831039	0.0745852	0.0917192	0.0658507	0.0588953	0.0727443	0.0658947	0.0589348	0.0728412	4.39444e-05	-0.000151517	0.000403399
taurine	0.55292	0.488213	0.617626	0.869661	0.831655	0.907667	0.870935	0.833057	0.908812	0.00127337	-0.000661832	0.00320857	0.0159182	0.012517	0.0193195	0.0144583	0.0114616	0.0174549	0.0144813	0.0114812	0.0174814	2.30679e-05	-1.54971e-05	6.1633e-05	0.550668	0.512298	0.589039	0.854989	0.829623	0.880356	0.855374	0.830011	0.880737	0.000384675	-0.000703547	0.0014729	0.0448658	0.0394931	0.0502386	0.0374936	0.0331844	0.0418029	0.0375557	0.0332436	0.0418677	6.2061e-05	-3.8996e-05	0.000163118	0.544547	0.512019	0.577076	0.844457	0.822594	0.86632	0.844845	0.822963	0.866726	0.000387865	-0.000554854	0.00133058	0.0646052	0.0584493	0.070761	0.0527769	0.0478897	0.0576642	0.0528082	0.0479195	0.0576969	3.12689e-05	-0.000103594	0.000166131	0.558764	0.529882	0.587645	0.850938	0.832531	0.869344	0.851719	0.833321	0.870117	0.000781354	-6.54986e-05	0.00162821	0.0822932	0.0756584	0.088928	0.065351	0.0601115	0.0705904	0.0653177	0.0600805	0.0705548	-3.33133e-05	-0.000195361	0.000128735	0.562695	0.48557	0.643355	0.86488	0.820617	0.910376	0.865604	0.821111	0.910705	0.000723755	-0.00389336	0.00489679	0.0154922	0.010168	0.0194049	0.014193	0.00941534	0.0177398	0.0142198	0.00944397	0.0177626	2.67668e-05	-2.56964e-05	0.000146529	0.552855	0.50434	0.608726	0.851309	0.819747	0.884818	0.851347	0.819516	0.883994	3.75284e-05	-0.00251126	0.00233312	0.0440829	0.03736	0.0506861	0.0372704	0.0326989	0.0438721	0.0373801	0.0328508	0.0439434	0.000109649	-3.14974e-05	0.000526516	0.547629	0.507328	0.587584	0.841442	0.809659	0.867376	0.841432	0.809515	0.867218	-1.02222e-05	-0.00206756	0.00187424	0.0637909	0.0562022	0.0727403	0.0526562	0.0465875	0.059585	0.0527604	0.0467744	0.059687	0.000104193	-0.000117637	0.000654293	0.559904	0.522396	0.597117	0.848209	0.82263	0.869961	0.848545	0.82304	0.870756	0.000336001	-0.00145248	0.00197202	0.0812973	0.073181	0.0911601	0.0651585	0.0594204	0.0743674	0.0652344	0.0595009	0.0744124	7.59219e-05	-0.000142442	0.000587338
N-acetyltaurine	0.602159	0.535302	0.669017	0.869661	0.831655	0.907667	0.869742	0.83174	0.907744	8.07413e-05	-0.000270035	0.000431517	0.0159176	0.0125157	0.0193195	0.0144583	0.0114616	0.0174549	0.0144615	0.0114644	0.0174585	3.22557e-06	-2.78354e-06	9.23468e-06	0.593875	0.552517	0.635233	0.854989	0.829623	0.880356	0.854999	0.829625	0.880373	9.92059e-06	-0.000190855	0.000210697	0.0448313	0.0394601	0.0502025	0.0374936	0.0331844	0.0418029	0.0374939	0.0331845	0.0418033	2.58535e-07	-1.41735e-05	1.46906e-05	0.574879	0.540464	0.609294	0.844457	0.822594	0.86632	0.844421	0.82255	0.866292	-3.59936e-05	-0.000204004	0.000132017	0.0645738	0.0584177	0.07073	0.0527769	0.0478897	0.0576642	0.0527764	0.0478887	0.057664	-5.83625e-07	-2.01882e-05	1.9021e-05	0.566278	0.536014	0.596543	0.850938	0.832531	0.869344	0.850905	0.832493	0.869317	-3.23678e-05	-0.000178615	0.00011388	0.0823865	0.0757399	0.0890331	0.065351	0.0601115	0.0705904	0.0653503	0.0601103	0.0705902	-7.13702e-07	-2.48851e-05	2.34577e-05	0.603993	0.51263	0.680272	0.866386	0.810401	0.912898	0.865888	0.80881	0.913901	-0.000498598	-0.00315421	0.00175232	0.0159892	0.0120413	0.0203385	0.014594	0.011207	0.0186986	0.0146064	0.0112121	0.0187016	1.242e-05	-2.7105e-05	9.54115e-05	0.593746	0.548439	0.641714	0.852102	0.817404	0.880085	0.851687	0.817613	0.879899	-0.000415005	-0.00212742	0.000470442	0.0448916	0.038522	0.0507549	0.03775	0.0324036	0.0428422	0.0377845	0.0325403	0.0428907	3.44557e-05	-4.13875e-05	0.000213878	0.57297	0.53805	0.617394	0.841827	0.814108	0.86671	0.841384	0.813954	0.866453	-0.000442156	-0.0021629	0.000266389	0.0641019	0.0556951	0.0711275	0.0527217	0.0455009	0.0592258	0.0527798	0.0455941	0.0593085	5.80827e-05	-5.24573e-05	0.000275871	0.565055	0.530929	0.599318	0.847683	0.826477	0.869548	0.847264	0.826497	0.869337	-0.000418892	-0.0022776	0.000135891	0.0820411	0.0719653	0.0917474	0.0656292	0.0568983	0.0728442	0.0657084	0.0569221	0.0728474	7.92761e-05	-4.18986e-05	0.000334792
N-methyltaurine	0.529047	0.472594	0.5855	0.869661	0.831655	0.907667	0.869679	0.831727	0.907632	1.78998e-05	-0.000547251	0.000583051	0.0159292	0.0125238	0.0193347	0.0144583	0.0114616	0.0174549	0.014453	0.0114574	0.0174487	-5.21788e-06	-1.64629e-05	6.02716e-06	0.538909	0.501838	0.575979	0.854989	0.829623	0.880356	0.855057	0.829706	0.880408	6.74234e-05	-0.000381553	0.0005164	0.0449206	0.0395339	0.0503072	0.0374936	0.0331844	0.0418029	0.0374641	0.0331572	0.041771	-2.95335e-05	-6.6309e-05	7.24207e-06	0.520946	0.489527	0.552366	0.844457	0.822594	0.86632	0.844318	0.822471	0.866164	-0.000139558	-0.000539971	0.000260855	0.064743	0.0585634	0.0709225	0.0527769	0.0478897	0.0576642	0.0527684	0.0478809	0.0576559	-8.56156e-06	-6.10615e-05	4.39384e-05	0.527472	0.499665	0.55528	0.850938	0.832531	0.869344	0.850887	0.832493	0.869282	-5.0592e-05	-0.000397034	0.00029585	0.0825997	0.0759266	0.0892729	0.065351	0.0601115	0.0705904	0.0653263	0.0600873	0.0705653	-2.46911e-05	-8.95889e-05	4.02067e-05	0.531133	0.466219	0.615192	0.860828	0.811819	0.905399	0.860661	0.812098	0.905677	-0.000166836	-0.00172407	0.00109998	0.0157045	0.0114853	0.0201722	0.0143275	0.0111791	0.0183199	0.0143288	0.011178	0.0183216	1.25537e-06	-4.0748e-05	3.43261e-05	0.534986	0.439723	0.581604	0.847595	0.81582	0.87921	0.847321	0.815712	0.879027	-0.000273893	-0.00140699	0.000331738	0.0446597	0.0379316	0.0533328	0.0377449	0.0328182	0.0436798	0.0377496	0.0328553	0.0437299	4.67902e-06	-0.000120963	0.000144692	0.519761	0.457812	0.554281	0.838927	0.814145	0.867331	0.838495	0.813914	0.867372	-0.000432199	-0.00235737	0.000218266	0.0642362	0.0562147	0.0740129	0.0530617	0.0471883	0.0602494	0.053104	0.0472162	0.0603859	4.2334e-05	-6.24834e-05	0.000255488	0.525509	0.452281	0.559034	0.84563	0.82663	0.869124	0.845267	0.825562	0.868615	-0.000362097	-0.00184224	0.000231047	0.0822824	0.0738854	0.0938865	0.0660796	0.0589455	0.0746629	0.0661312	0.058976	0.0747233	5.15802e-05	-8.44407e-05	0.000282021
arginine	0.580346	0.503536	0.657156	0.869661	0.831655	0.907667	0.869641	0.831519	0.907764	-2.01204e-05	-0.00458217	0.00454193	0.0157978	0.0124286	0.019167	0.0144583	0.0114616	0.0174549	0.0143398	0.0113699	0.0173097	-0.000118435	-0.000262671	2.58022e-05	0.614526	0.572811	0.656242	0.854989	0.829623	0.880356	0.857595	0.83261	0.882579	0.00260556	-0.000183435	0.00539456	0.0442568	0.038976	0.0495375	0.0374936	0.0331844	0.0418029	0.037126	0.0328251	0.0414268	-0.00036765	-0.000710074	-2.52248e-05	0.602292	0.568017	0.636568	0.844457	0.822594	0.86632	0.845743	0.823994	0.867491	0.00128563	-0.00103143	0.00360269	0.0638012	0.0577467	0.0698557	0.0527769	0.0478897	0.0576642	0.0524443	0.0475394	0.0573492	-0.000332637	-0.000749718	8.44446e-05	0.585197	0.55484	0.615555	0.850938	0.832531	0.869344	0.852043	0.833731	0.870356	0.00110543	-0.000867384	0.00307824	0.0814302	0.0748835	0.0879769	0.065351	0.0601115	0.0705904	0.065054	0.0597838	0.0703241	-0.000297018	-0.000777756	0.00018372	0.583013	0.482592	0.682868	0.867242	0.812482	0.921484	0.866574	0.811711	0.922151	-0.000668127	-0.00868845	0.0055216	0.0155694	0.0110342	0.0204883	0.0142705	0.0106507	0.0188113	0.0141848	0.0106496	0.0186085	-8.57124e-05	-0.000245243	0.000167835	0.612921	0.554526	0.671204	0.852227	0.820064	0.877688	0.854255	0.825931	0.880194	0.00202776	-0.00353229	0.00538631	0.0439693	0.0379509	0.0505435	0.0373911	0.0328989	0.0427083	0.0371739	0.03269	0.0426849	-0.000217138	-0.000676426	0.000662284	0.599628	0.55498	0.64531	0.842657	0.815871	0.862779	0.843402	0.817422	0.863847	0.000744705	-0.00526755	0.00384728	0.063402	0.0570092	0.0716555	0.0526298	0.0473954	0.0586898	0.0525082	0.0471546	0.0582758	-0.000121628	-0.000686502	0.00104175	0.584705	0.543755	0.622781	0.848934	0.825723	0.868668	0.849631	0.827232	0.869105	0.000696937	-0.00477884	0.00323664	0.0814705	0.0739355	0.0898647	0.0657356	0.0600482	0.072198	0.065606	0.0596833	0.0722862	-0.000129606	-0.000822421	0.00108548
argininosuccinate	0.554971	0.492786	0.617155	0.869661	0.831655	0.907667	0.869647	0.831771	0.907524	-1.40059e-05	-0.00181663	0.00178862	0.0159282	0.012527	0.0193294	0.0144583	0.0114616	0.0174549	0.0144735	0.0114739	0.0174732	1.52678e-05	-2.01535e-05	5.06892e-05	0.564307	0.528113	0.600501	0.854989	0.829623	0.880356	0.854985	0.829661	0.880308	-4.71203e-06	-0.00111869	0.00110927	0.044865	0.0395016	0.0502284	0.0374936	0.0331844	0.0418029	0.0375244	0.0332153	0.0418335	3.07885e-05	-6.85834e-05	0.00013016	0.576446	0.545864	0.607029	0.844457	0.822594	0.86632	0.844873	0.823044	0.866702	0.000416241	-0.000568174	0.00140065	0.0644443	0.0583184	0.0705702	0.0527769	0.0478897	0.0576642	0.0527766	0.0478972	0.0576561	-3.25384e-07	-0.000134769	0.000134118	0.576183	0.548907	0.60346	0.850938	0.832531	0.869344	0.851163	0.832775	0.869552	0.000225831	-0.000630477	0.00108214	0.0822215	0.0756102	0.0888329	0.065351	0.0601115	0.0705904	0.0653621	0.0601302	0.0705941	1.11558e-05	-0.000150077	0.000172388	0.554673	0.470864	0.627809	0.864592	0.799712	0.914109	0.863823	0.796904	0.913382	-0.000769089	-0.00582748	0.0021417	0.0158891	0.0122907	0.0199074	0.0145268	0.0111637	0.0182106	0.014546	0.0111694	0.0182781	1.91829e-05	-2.61285e-05	0.000101112	0.564107	0.526867	0.598645	0.852189	0.820003	0.879406	0.851632	0.819765	0.879008	-0.000556623	-0.00345672	0.000956095	0.0452625	0.0379802	0.0526347	0.0381987	0.0327384	0.0444543	0.0382518	0.0328356	0.0444975	5.31346e-05	-6.74913e-05	0.000358051	0.577648	0.544762	0.611693	0.842843	0.81364	0.86964	0.84286	0.813604	0.869327	1.6645e-05	-0.00204713	0.00150937	0.0647089	0.0574072	0.0737287	0.0533909	0.0475539	0.0603149	0.0534369	0.0475659	0.0604458	4.59318e-05	-0.000129583	0.000473582	0.576689	0.542376	0.605788	0.849056	0.826284	0.869842	0.848876	0.826157	0.869243	-0.000180277	-0.00229994	0.00103931	0.0828085	0.0737822	0.0911183	0.0663311	0.0583352	0.0731609	0.0664198	0.058353	0.0733434	8.8641e-05	-0.000166967	0.000810407
urea	0.550419	0.485459	0.615379	0.869661	0.831655	0.907667	0.869579	0.831397	0.907762	-8.21007e-05	-0.000946896	0.000782695	0.0159235	0.0125199	0.0193271	0.0144583	0.0114616	0.0174549	0.0144588	0.0114621	0.0174554	5.30947e-07	-1.23845e-05	1.34464e-05	0.525359	0.484762	0.565957	0.854989	0.829623	0.880356	0.855095	0.829722	0.880468	0.000105818	-0.0004089	0.000620536	0.0449326	0.0395473	0.0503178	0.0374936	0.0331844	0.0418029	0.0374761	0.0331691	0.0417832	-1.74735e-05	-5.74466e-05	2.24996e-05	0.52002	0.486786	0.553253	0.844457	0.822594	0.86632	0.844594	0.822728	0.86646	0.000137143	-0.000297214	0.0005715	0.0647413	0.0585662	0.0709164	0.0527769	0.0478897	0.0576642	0.052737	0.0478529	0.0576212	-3.99201e-05	-9.52459e-05	1.54057e-05	0.52676	0.497366	0.556153	0.850938	0.832531	0.869344	0.851053	0.832648	0.869458	0.000115353	-0.000277058	0.000507764	0.0826162	0.0759474	0.0892849	0.065351	0.0601115	0.0705904	0.0652902	0.0600538	0.0705266	-6.075e-05	-0.000131008	9.50792e-06	0.554623	0.469155	0.652469	0.867624	0.82319	0.914167	0.86691	0.823097	0.914233	-0.0007137	-0.00535379	0.00118502	0.0156495	0.0111308	0.0202949	0.0142671	0.0103165	0.0183455	0.0142722	0.0103245	0.0183739	5.12189e-06	-2.76468e-05	4.78307e-05	0.525186	0.483936	0.573149	0.852069	0.820012	0.882324	0.851738	0.82051	0.882292	-0.000330449	-0.00281936	0.000910161	0.0444465	0.0384219	0.0520202	0.0373675	0.0322153	0.0429502	0.0373847	0.032228	0.0429648	1.72084e-05	-8.61371e-05	0.000176071	0.519305	0.482543	0.560487	0.841292	0.810985	0.869406	0.841098	0.811088	0.869232	-0.000194643	-0.00246473	0.000959873	0.0642382	0.056238	0.071365	0.0527323	0.047714	0.0583229	0.0527436	0.0476509	0.0583151	1.12403e-05	-0.000190034	0.000252903	0.527775	0.495436	0.565776	0.848523	0.821947	0.872123	0.848241	0.822153	0.872209	-0.000282367	-0.00220683	0.000699943	0.082038	0.0732839	0.0900073	0.065337	0.0592367	0.0716102	0.0653492	0.0594964	0.0718543	1.22038e-05	-0.00028565	0.00037061
methylurea	0.583773	0.517926	0.64962	0.869661	0.831655	0.907667	0.869446	0.831342	0.90755	-0.00021524	-0.00115123	0.000720749	0.0158985	0.0125028	0.0192942	0.0144583	0.0114616	0.0174549	0.0144509	0.0114557	0.0174461	-7.3413e-06	-2.75649e-05	1.28823e-05	0.580785	0.54255	0.61902	0.854989	0.829623	0.880356	0.854686	0.829311	0.88006	-0.000303463	-0.000856126	0.0002492	0.0447682	0.0394133	0.0501231	0.0374936	0.0331844	0.0418029	0.0374659	0.0331568	0.041775	-2.76998e-05	-7.65186e-05	2.1119e-05	0.56141	0.529325	0.593495	0.844457	0.822594	0.86632	0.844209	0.822357	0.86606	-0.000248462	-0.000749626	0.000252703	0.0645359	0.0583958	0.070676	0.0527769	0.0478897	0.0576642	0.0528026	0.0479122	0.0576931	2.57072e-05	-3.9348e-05	9.07623e-05	0.569185	0.541165	0.597205	0.850938	0.832531	0.869344	0.850806	0.832411	0.869201	-0.000131443	-0.000569666	0.00030678	0.0822661	0.0756461	0.0888862	0.065351	0.0601115	0.0705904	0.065379	0.0601366	0.0706213	2.80086e-05	-5.10125e-05	0.00010703	0.579219	0.505606	0.656612	0.870875	0.822615	0.916592	0.87	0.82207	0.916	-0.000875247	-0.0046063	0.000868925	0.0158956	0.0121246	0.0207421	0.0145198	0.011372	0.0187951	0.014517	0.0113565	0.0187686	-2.77093e-06	-5.0278e-05	4.46623e-05	0.575794	0.53175	0.610037	0.853131	0.823073	0.880482	0.852369	0.82206	0.880359	-0.000762238	-0.00357381	0.000446107	0.0451425	0.0386053	0.0511922	0.0379991	0.0327094	0.043333	0.0380012	0.0327226	0.043309	2.10672e-06	-0.000142451	0.000188342	0.557928	0.519604	0.597002	0.843286	0.816338	0.865192	0.842611	0.815319	0.864214	-0.000675544	-0.00330254	0.000316869	0.06503	0.0575907	0.0733605	0.0533487	0.0475971	0.0595119	0.053435	0.0476291	0.0595731	8.63402e-05	-2.315e-05	0.000377415	0.56684	0.529162	0.599448	0.849655	0.826921	0.86929	0.849091	0.826338	0.868695	-0.000563772	-0.00287114	0.000278252	0.0826486	0.0752612	0.0928762	0.0658784	0.0592033	0.0731553	0.065994	0.0593209	0.0733387	0.000115615	-2.19786e-05	0.000501791
ornithine	0.644574	0.573614	0.715534	0.869661	0.831655	0.907667	0.872879	0.83445	0.911307	0.00321721	-0.00119541	0.00762983	0.0156716	0.0123411	0.019002	0.0144583	0.0114616	0.0174549	0.0142655	0.011316	0.0172149	-0.000192777	-0.000430354	4.47986e-05	0.663407	0.62382	0.702995	0.854989	0.829623	0.880356	0.860773	0.836	0.885547	0.00578421	0.00260516	0.00896326	0.0436426	0.0384441	0.0488412	0.0374936	0.0331844	0.0418029	0.0369505	0.0326542	0.0412468	-0.000543167	-0.00104658	-3.97584e-05	0.638919	0.605213	0.672625	0.844457	0.822594	0.86632	0.848529	0.826939	0.87012	0.00407222	0.00150202	0.00664241	0.0629143	0.0569417	0.0688868	0.0527769	0.0478897	0.0576642	0.0522807	0.0473734	0.057188	-0.000496225	-0.00109139	9.89372e-05	0.615518	0.584571	0.646464	0.850938	0.832531	0.869344	0.854507	0.836345	0.872669	0.00356965	0.00125093	0.00588836	0.0801536	0.0736838	0.0866234	0.065351	0.0601115	0.0705904	0.0648774	0.0596011	0.0701537	-0.000473561	-0.0011432	0.000196077	0.646667	0.534586	0.755671	0.869232	0.816932	0.916408	0.87249	0.820647	0.919022	0.00325832	-0.00371284	0.00961801	0.0153361	0.0110481	0.019439	0.0142461	0.0103009	0.0178263	0.0140554	0.0101269	0.0177651	-0.000190711	-0.000489018	0.000159755	0.665387	0.612232	0.717009	0.852144	0.815707	0.886402	0.857923	0.819789	0.891521	0.00577917	0.00176271	0.00975228	0.0430387	0.0356731	0.0493336	0.0373025	0.0310389	0.0425865	0.0368153	0.0311071	0.0422395	-0.000487212	-0.00100697	0.000359467	0.639536	0.596213	0.678938	0.841776	0.814925	0.869654	0.845808	0.818783	0.874423	0.00403201	0.000935172	0.00673331	0.0625041	0.055433	0.0689038	0.0528512	0.047131	0.0585174	0.0524139	0.0464778	0.0584429	-0.000437259	-0.00110493	0.000557497	0.614677	0.579212	0.643537	0.849112	0.827885	0.871123	0.85245	0.829922	0.87548	0.00333799	0.000277647	0.00596045	0.0799446	0.0733454	0.0875426	0.0655556	0.0602261	0.0725675	0.0651686	0.059701	0.0721529	-0.000387004	-0.00109266	0.000581203
3-amino-2-piperidone	0.620835	0.558052	0.683618	0.869661	0.831655	0.907667	0.87227	0.835005	0.909536	0.00260923	0.000268876	0.00494958	0.0158878	0.0124955	0.01928	0.0144583	0.0114616	0.0174549	0.0144605	0.0114643	0.0174566	2.20756e-06	-4.95397e-05	5.39548e-05	0.586747	0.549119	0.624376	0.854989	0.829623	0.880356	0.856046	0.83096	0.881131	0.00105629	-0.000465554	0.00257813	0.0447932	0.0394399	0.0501464	0.0374936	0.0331844	0.0418029	0.0375569	0.0332464	0.0418675	6.32773e-05	-7.80441e-05	0.000204599	0.574215	0.541674	0.606755	0.844457	0.822594	0.86632	0.845275	0.823581	0.866968	0.000817464	-0.000681565	0.00231649	0.0643964	0.0582746	0.0705181	0.0527769	0.0478897	0.0576642	0.0528476	0.0479582	0.057737	7.06733e-05	-0.000135339	0.000276685	0.576608	0.547523	0.605694	0.850938	0.832531	0.869344	0.85199	0.833772	0.870209	0.00105285	-0.000279555	0.00238526	0.0820258	0.0754297	0.0886218	0.065351	0.0601115	0.0705904	0.0654366	0.0601933	0.07068	8.56766e-05	-0.00016354	0.000334893	0.623775	0.539318	0.716409	0.871099	0.815592	0.918208	0.873344	0.819943	0.918793	0.00224516	-0.00197532	0.0062778	0.0152601	0.0115077	0.0197578	0.0139662	0.0104155	0.0179783	0.0139751	0.0104243	0.0179991	8.9393e-06	-4.61874e-05	9.56144e-05	0.587324	0.538938	0.639366	0.852232	0.822252	0.882583	0.852953	0.823386	0.884549	0.000721078	-0.00201077	0.00276966	0.0446829	0.0381941	0.0519296	0.0376527	0.0325098	0.042688	0.0377618	0.0327492	0.0426942	0.000109113	-5.13976e-05	0.000487677	0.573255	0.53525	0.610208	0.841924	0.815678	0.86763	0.842345	0.816792	0.869688	0.000420599	-0.00373128	0.00232838	0.0642416	0.0575668	0.0708815	0.0530133	0.0468586	0.0584185	0.0531714	0.0471151	0.0584133	0.000158054	-0.000105265	0.0007215	0.576599	0.538078	0.611439	0.84854	0.828754	0.873156	0.849259	0.830198	0.874913	0.000719218	-0.00235253	0.00241819	0.0823021	0.0731461	0.0913546	0.0659645	0.057746	0.0725185	0.0661678	0.0586912	0.0727348	0.000203285	-0.000106356	0.000785936
2-oxoarginine*	0.660924	0.595489	0.726359	0.869661	0.831655	0.907667	0.869623	0.831616	0.907629	-3.86943e-05	-0.000139533	6.21443e-05	0.0158883	0.0124932	0.0192834	0.0144583	0.0114616	0.0174549	0.0144599	0.011463	0.0174569	1.7013e-06	4.46489e-08	3.35794e-06	0.612476	0.573255	0.651698	0.854989	0.829623	0.880356	0.855009	0.829644	0.880374	1.99515e-05	-4.77924e-05	8.76953e-05	0.0447436	0.0393849	0.0501023	0.0374936	0.0331844	0.0418029	0.0374973	0.0331878	0.0418068	3.65424e-06	-2.85069e-07	7.59356e-06	0.583875	0.551224	0.616526	0.844457	0.822594	0.86632	0.844472	0.822608	0.866336	1.48559e-05	-4.24663e-05	7.21781e-05	0.0645009	0.0583549	0.0706468	0.0527769	0.0478897	0.0576642	0.0527796	0.0478924	0.0576668	2.63457e-06	-2.63674e-06	7.90588e-06	0.567783	0.538597	0.59697	0.850938	0.832531	0.869344	0.850965	0.83256	0.869369	2.68829e-05	-2.48184e-05	7.85843e-05	0.0824013	0.0757577	0.0890448	0.065351	0.0601115	0.0705904	0.0653518	0.0601126	0.070591	8.33214e-07	-5.70118e-06	7.36761e-06	0.659855	0.575538	0.748554	0.871451	0.828827	0.917708	0.870872	0.829576	0.917985	-0.000578713	-0.0055641	0.00208542	0.0160397	0.0116447	0.0198315	0.0146082	0.0110662	0.0180122	0.014617	0.0110067	0.0180783	8.79732e-06	-6.71352e-05	0.000105174	0.611513	0.564315	0.65657	0.855644	0.81987	0.888279	0.855028	0.817107	0.889398	-0.000615662	-0.00401445	0.000793372	0.0450875	0.0371739	0.0506483	0.0378696	0.0323279	0.0422363	0.0379133	0.0323288	0.0422951	4.37026e-05	-9.31588e-05	0.000295321	0.582581	0.54389	0.619318	0.84333	0.81009	0.868236	0.842715	0.80964	0.868204	-0.000614372	-0.00392541	0.000382457	0.0641604	0.057691	0.0715468	0.0526476	0.0473847	0.0586235	0.0527241	0.0474519	0.0588592	7.64998e-05	-5.30728e-05	0.0004362	0.56684	0.532617	0.597676	0.850165	0.826144	0.871819	0.849622	0.825663	0.870458	-0.000543303	-0.00287037	0.000424627	0.0818778	0.0746332	0.0906804	0.0651182	0.0594855	0.0725553	0.0652262	0.0595619	0.0725552	0.00010807	-2.79412e-05	0.000556984
citrulline	0.645186	0.56653	0.723842	0.869661	0.831655	0.907667	0.867293	0.828071	0.906516	-0.00236792	-0.00775037	0.00301452	0.0155461	0.0122598	0.0188324	0.0144583	0.0114616	0.0174549	0.0143174	0.0113549	0.0172798	-0.00014089	-0.000343318	6.15375e-05	0.703783	0.663106	0.74446	0.854989	0.829623	0.880356	0.85812	0.832904	0.883336	0.00313032	-0.00031246	0.0065731	0.0428211	0.0377636	0.0478785	0.0374936	0.0331844	0.0418029	0.0369321	0.0326367	0.0412274	-0.000561562	-0.00103424	-8.88854e-05	0.681266	0.64692	0.715613	0.844457	0.822594	0.86632	0.84675	0.824843	0.868657	0.00229281	-0.000563419	0.00514903	0.0614582	0.0556586	0.0672578	0.0527769	0.0478897	0.0576642	0.0521779	0.0472741	0.0570817	-0.000599018	-0.00117575	-2.22841e-05	0.672097	0.64167	0.702524	0.850938	0.832531	0.869344	0.853256	0.834854	0.871659	0.0023185	-0.000363651	0.00500065	0.0779107	0.0716299	0.0841915	0.065351	0.0601115	0.0705904	0.0647133	0.0594416	0.0699851	-0.000637642	-0.00129414	1.88547e-05	0.646797	0.568209	0.751828	0.866849	0.811421	0.912023	0.863983	0.805813	0.90687	-0.00286573	-0.0108883	0.00480942	0.0156894	0.0119043	0.0196373	0.0146766	0.0108719	0.0182699	0.0145402	0.0107516	0.0181107	-0.000136346	-0.000382015	0.000145107	0.701422	0.653611	0.754607	0.852044	0.824495	0.884146	0.854677	0.828225	0.886846	0.0026333	-0.00292868	0.00780662	0.0431404	0.0368436	0.0494432	0.038066	0.033516	0.0436587	0.0375594	0.0331983	0.0429882	-0.000506621	-0.00101594	0.000112778	0.67974	0.639219	0.715324	0.843337	0.818699	0.868894	0.845112	0.818952	0.870657	0.00177564	-0.00182409	0.00463913	0.0617072	0.0550631	0.0695842	0.0531905	0.0472398	0.0593023	0.0526577	0.0465814	0.0583461	-0.000532762	-0.00121949	0.000353668	0.670288	0.632612	0.70729	0.850433	0.826549	0.874741	0.852027	0.827771	0.877857	0.00159394	-0.00288984	0.00481885	0.0781667	0.0701156	0.0855164	0.0656488	0.0579088	0.0722116	0.06511	0.0572443	0.0715239	-0.000538796	-0.00130628	0.0005984
homoarginine	0.422992	0.354335	0.491648	0.869661	0.831655	0.907667	0.866	0.826942	0.905059	-0.00366097	-0.00555588	-0.00176607	0.0159368	0.0125295	0.0193442	0.0144583	0.0114616	0.0174549	0.0144576	0.0114611	0.0174541	-6.68031e-07	-4.73921e-05	4.60561e-05	0.469797	0.430474	0.509121	0.854989	0.829623	0.880356	0.853642	0.82809	0.879194	-0.00134701	-0.00278964	9.56144e-05	0.0449666	0.0395732	0.0503599	0.0374936	0.0331844	0.0418029	0.0374739	0.0331628	0.041785	-1.97241e-05	-0.000144455	0.000105007	0.495304	0.462805	0.527802	0.844457	0.822594	0.86632	0.843734	0.821787	0.865681	-0.00072277	-0.00197288	0.000527344	0.064766	0.0585826	0.0709494	0.0527769	0.0478897	0.0576642	0.0526913	0.0478024	0.0575803	-8.55909e-05	-0.000250161	7.89796e-05	0.499509	0.470477	0.52854	0.850938	0.832531	0.869344	0.85076	0.832288	0.869232	-0.000177775	-0.00130097	0.000945417	0.082659	0.0759789	0.0893391	0.065351	0.0601115	0.0705904	0.0652131	0.0599736	0.0704526	-0.000137889	-0.000343168	6.73897e-05	0.464564	0.360727	0.619455	0.875482	0.832357	0.921684	0.871886	0.824489	0.920137	-0.0035957	-0.0116561	0.000673838	0.016374	0.0124227	0.0204462	0.0148078	0.011193	0.0185962	0.0148121	0.0111597	0.018594	4.26387e-06	-6.30612e-05	8.06737e-05	0.482643	0.423379	0.545226	0.853618	0.820501	0.881638	0.852082	0.819559	0.879837	-0.00153637	-0.00638482	0.000686037	0.0457128	0.0388991	0.0528935	0.0381895	0.032194	0.0436134	0.0382112	0.0322262	0.0435501	2.16992e-05	-0.000121047	0.000234035	0.492987	0.458146	0.522957	0.842925	0.817709	0.868417	0.841921	0.816908	0.867558	-0.00100394	-0.0057222	0.000560866	0.0654648	0.0580649	0.0714155	0.053415	0.0476058	0.0586533	0.0533995	0.0476666	0.0587372	-1.54512e-05	-0.000213594	0.000365299	0.494231	0.466353	0.528493	0.849529	0.830862	0.871944	0.848964	0.830905	0.871877	-0.000565291	-0.00435114	0.000871448	0.082808	0.0746384	0.0904429	0.0656483	0.0587207	0.0718804	0.0656118	0.0587078	0.0718482	-3.64271e-05	-0.000292798	0.000485834
homocitrulline	0.479938	0.413026	0.54685	0.869661	0.831655	0.907667	0.870464	0.832641	0.908287	0.000802698	-0.000332252	0.00193765	0.0159313	0.0125252	0.0193375	0.0144583	0.0114616	0.0174549	0.0144635	0.0114661	0.0174609	5.25286e-06	-9.04954e-06	1.95553e-05	0.488052	0.448297	0.527808	0.854989	0.829623	0.880356	0.85539	0.83007	0.88071	0.00040082	-0.00020805	0.00100969	0.0449505	0.0395592	0.0503419	0.0374936	0.0331844	0.0418029	0.0375201	0.0332108	0.0418295	2.65092e-05	-2.14859e-05	7.45042e-05	0.484534	0.451047	0.518021	0.844457	0.822594	0.86632	0.844724	0.822912	0.866536	0.000266883	-0.000258204	0.000791969	0.06476	0.0585771	0.0709429	0.0527769	0.0478897	0.0576642	0.0528105	0.047923	0.057698	3.35794e-05	-3.28871e-05	0.000100046	0.49057	0.460935	0.520206	0.850938	0.832531	0.869344	0.851234	0.832868	0.869599	0.000295918	-0.000166559	0.000758395	0.0826488	0.0759694	0.0893281	0.065351	0.0601115	0.0705904	0.0653623	0.0601238	0.0706009	1.13526e-05	-7.20504e-05	9.47556e-05	0.481004	0.38338	0.563127	0.87282	0.829203	0.92353	0.872622	0.828572	0.923547	-0.000198394	-0.00572062	0.00290718	0.0158466	0.0126001	0.0203187	0.0144297	0.011782	0.0183856	0.0144416	0.011792	0.0184074	1.19293e-05	-3.21033e-05	6.80608e-05	0.484198	0.432039	0.529759	0.856763	0.828238	0.88438	0.856417	0.829333	0.884463	-0.000345584	-0.00442608	0.00134449	0.0452892	0.0394181	0.0525588	0.0378875	0.0328951	0.0438243	0.0379683	0.033129	0.0440072	8.07621e-05	-4.68328e-05	0.000410995	0.483933	0.440536	0.525192	0.84447	0.817548	0.871416	0.844122	0.817831	0.871597	-0.000348414	-0.00324304	0.000939981	0.0654413	0.0572045	0.0735148	0.0534386	0.0473434	0.0605346	0.0535612	0.0475541	0.0608674	0.000122633	-3.11053e-05	0.000633796	0.488182	0.453583	0.521629	0.849989	0.825906	0.870662	0.849711	0.824972	0.870931	-0.000277305	-0.00294546	0.00084217	0.0834289	0.0752753	0.0920038	0.0661366	0.0593427	0.0736939	0.0662647	0.0595336	0.0737074	0.000128115	-4.10679e-05	0.000805426
proline	0.709555	0.639966	0.779143	0.869661	0.831655	0.907667	0.870859	0.832438	0.909279	0.00119736	-0.00221834	0.00461306	0.0156627	0.0123507	0.0189748	0.0144583	0.0114616	0.0174549	0.0143508	0.0113779	0.0173236	-0.00010748	-0.000237275	2.23145e-05	0.717233	0.679162	0.755304	0.854989	0.829623	0.880356	0.856897	0.831654	0.88214	0.00190798	-0.000682423	0.00449838	0.0432277	0.0381242	0.0483311	0.0374936	0.0331844	0.0418029	0.03709	0.0327946	0.0413854	-0.000403612	-0.000714367	-9.28564e-05	0.701712	0.669004	0.734419	0.844457	0.822594	0.86632	0.846136	0.824246	0.868027	0.0016794	-0.000503225	0.00386203	0.061826	0.0560043	0.0676477	0.0527769	0.0478897	0.0576642	0.0523269	0.0474403	0.0572136	-0.000450021	-0.000850832	-4.92096e-05	0.687169	0.658093	0.716245	0.850938	0.832531	0.869344	0.85202	0.833564	0.870475	0.00108204	-0.000797756	0.00296184	0.0786281	0.0723247	0.0849316	0.065351	0.0601115	0.0705904	0.0649886	0.0597347	0.0702425	-0.000362388	-0.000841758	0.000116983	0.707336	0.623228	0.797522	0.865708	0.812603	0.914478	0.866853	0.813262	0.915278	0.00114559	-0.00349198	0.00547136	0.0154249	0.0119083	0.0196978	0.014341	0.0111152	0.0183599	0.0142495	0.0110253	0.0183136	-9.14237e-05	-0.000286359	8.90156e-05	0.717273	0.664981	0.762988	0.854202	0.821477	0.881714	0.85578	0.823009	0.883683	0.00157717	-0.00247255	0.00531339	0.043041	0.036843	0.0489412	0.0375434	0.0321418	0.042612	0.0371737	0.0320205	0.0421265	-0.00036974	-0.000727975	2.76964e-06	0.702357	0.65573	0.739043	0.843546	0.812543	0.87448	0.844814	0.812305	0.875507	0.00126772	-0.002381	0.00389007	0.061753	0.0546131	0.0685027	0.0529356	0.0471106	0.0597974	0.0525372	0.0467372	0.0591565	-0.000398358	-0.000823932	4.77263e-05	0.68622	0.645593	0.723001	0.849917	0.82462	0.875611	0.850549	0.824757	0.875351	0.00063139	-0.00274298	0.00263376	0.0785697	0.0727785	0.0851395	0.0655805	0.0585431	0.072127	0.0652894	0.0587137	0.0717152	-0.00029115	-0.000895393	0.00051316
dimethylarginine (SDMA + ADMA)	0.65056	0.589453	0.711668	0.869661	0.831655	0.907667	0.870167	0.831956	0.908379	0.00050597	-0.000851525	0.00186347	0.0158426	0.0124644	0.0192207	0.0144583	0.0114616	0.0174549	0.0144627	0.0114664	0.017459	4.48335e-06	-2.5826e-05	3.47927e-05	0.628391	0.589758	0.667023	0.854989	0.829623	0.880356	0.855083	0.829679	0.880487	9.36832e-05	-0.000861716	0.00104908	0.0445187	0.0392133	0.0498242	0.0374936	0.0331844	0.0418029	0.0375134	0.0332033	0.0418235	1.97653e-05	-6.30581e-05	0.000102589	0.612751	0.580376	0.645127	0.844457	0.822594	0.86632	0.844572	0.822695	0.86645	0.000115185	-0.00070341	0.00093378	0.0641187	0.0580472	0.0701902	0.0527769	0.0478897	0.0576642	0.0528181	0.0479295	0.0577066	4.11458e-05	-7.2429e-05	0.000154721	0.611963	0.583334	0.640592	0.850938	0.832531	0.869344	0.85115	0.83274	0.869561	0.000212677	-0.000504801	0.000930155	0.0814845	0.0749518	0.0880171	0.065351	0.0601115	0.0705904	0.065358	0.060118	0.070598	7.03448e-06	-0.00013526	0.000149329	0.647298	0.556728	0.724444	0.869038	0.822755	0.908738	0.869162	0.82274	0.909647	0.000124284	-0.00532066	0.00299531	0.0158978	0.0113813	0.020507	0.0145347	0.0103071	0.0184	0.0145527	0.0103064	0.0183917	1.80501e-05	-4.11508e-05	0.000132145	0.624695	0.558055	0.678944	0.851903	0.823892	0.884799	0.851436	0.823512	0.884205	-0.000467147	-0.00436121	0.00113361	0.0448175	0.0382961	0.050893	0.037978	0.0330758	0.042706	0.0380657	0.0330634	0.0428016	8.76748e-05	-5.79093e-05	0.000511616	0.608996	0.556735	0.649282	0.842189	0.822428	0.869606	0.841698	0.821164	0.869843	-0.000490728	-0.00383652	0.000940416	0.0643777	0.0571565	0.070564	0.0532337	0.0471597	0.0582411	0.0533752	0.0472207	0.0584955	0.000141486	-4.81225e-05	0.000838023	0.608881	0.567512	0.646556	0.84845	0.829303	0.873266	0.84811	0.829246	0.873393	-0.000339799	-0.00280793	0.000791503	0.0819387	0.0742993	0.0910704	0.0661574	0.0602762	0.0722465	0.0662793	0.0603999	0.0725501	0.000121924	-0.000109083	0.00075622
N-acetylarginine	0.615953	0.554433	0.677473	0.869661	0.831655	0.907667	0.871449	0.833371	0.909527	0.00178748	-0.000559256	0.00413422	0.0158862	0.0124924	0.0192799	0.0144583	0.0114616	0.0174549	0.0144275	0.0114374	0.0174176	-3.07525e-05	-8.87313e-05	2.72262e-05	0.596054	0.558639	0.633469	0.854989	0.829623	0.880356	0.85597	0.830604	0.881336	0.000980531	-0.000394264	0.00235533	0.0446943	0.0393445	0.050044	0.0374936	0.0331844	0.0418029	0.037331	0.0330324	0.0416295	-0.000162659	-0.000316543	-8.77523e-06	0.567385	0.535751	0.599019	0.844457	0.822594	0.86632	0.844682	0.822717	0.866647	0.000225264	-0.00104327	0.0014938	0.0644446	0.0583082	0.0705811	0.0527769	0.0478897	0.0576642	0.0526191	0.0477371	0.057501	-0.00015789	-0.000352861	3.708e-05	0.563693	0.535379	0.592007	0.850938	0.832531	0.869344	0.850787	0.832239	0.869335	-0.000150714	-0.00130399	0.00100256	0.0822277	0.0756019	0.0888534	0.065351	0.0601115	0.0705904	0.0651534	0.0599186	0.0703882	-0.000197593	-0.000429817	3.46318e-05	0.618539	0.539784	0.701099	0.868909	0.810618	0.916772	0.870235	0.810907	0.917864	0.00132608	-0.00219593	0.00549898	0.0157924	0.01187	0.0196656	0.014431	0.0112469	0.0181962	0.0144095	0.0112459	0.0181843	-2.15236e-05	-0.000115806	7.0417e-05	0.594225	0.540641	0.642112	0.854867	0.824915	0.891608	0.855288	0.823797	0.89221	0.000420702	-0.00185423	0.00240995	0.0444085	0.0386758	0.0511214	0.0373581	0.0326704	0.0429185	0.0372652	0.0326056	0.0427141	-9.29475e-05	-0.000306422	0.00020557	0.567827	0.521771	0.605295	0.843233	0.816751	0.870019	0.842974	0.818086	0.86992	-0.00025942	-0.00329129	0.00153138	0.064119	0.0563531	0.07073	0.0527557	0.0466572	0.0577867	0.052696	0.0465198	0.0577387	-5.97209e-05	-0.000286021	0.000337284	0.565176	0.531161	0.596761	0.849113	0.822542	0.875669	0.848551	0.821334	0.875357	-0.000561922	-0.00336737	0.00103746	0.0818718	0.0738849	0.0892174	0.0655368	0.0592642	0.0722509	0.0654523	0.0592273	0.0719736	-8.44888e-05	-0.000355032	0.000307362
N-acetylcitrulline	0.522111	0.463662	0.58056	0.869661	0.831655	0.907667	0.869819	0.831669	0.90797	0.000157963	-0.00131051	0.00162643	0.015932	0.0125257	0.0193384	0.0144583	0.0114616	0.0174549	0.0144558	0.0114597	0.0174519	-2.46079e-06	-3.73638e-05	3.24422e-05	0.519646	0.483014	0.556278	0.854989	0.829623	0.880356	0.854734	0.829243	0.880224	-0.000255654	-0.00127815	0.000766842	0.044949	0.0395576	0.0503403	0.0374936	0.0331844	0.0418029	0.037471	0.0331636	0.0417784	-2.2663e-05	-0.000119346	7.402e-05	0.515083	0.484263	0.545903	0.844457	0.822594	0.86632	0.844159	0.822165	0.866153	-0.000297961	-0.00117604	0.000580121	0.0647545	0.0585719	0.0709372	0.0527769	0.0478897	0.0576642	0.0527127	0.0478285	0.057597	-6.42046e-05	-0.000193279	6.48702e-05	0.506269	0.478313	0.534225	0.850938	0.832531	0.869344	0.850737	0.832196	0.869278	-0.000200833	-0.00103418	0.000632516	0.082657	0.0759767	0.0893373	0.065351	0.0601115	0.0705904	0.065221	0.0599878	0.0704543	-0.000129933	-0.000287908	2.80424e-05	0.497083	0.42464	0.571704	0.872556	0.818061	0.923741	0.872236	0.81812	0.924915	-0.000320409	-0.00287241	0.00207314	0.0158585	0.011171	0.0199821	0.0144212	0.010421	0.0181673	0.0144295	0.0104176	0.018173	8.25929e-06	-6.06474e-05	7.62452e-05	0.496362	0.435619	0.547816	0.854866	0.81567	0.881884	0.854238	0.81557	0.881989	-0.00062742	-0.0030268	0.000804658	0.0452073	0.038588	0.0516931	0.0378548	0.033135	0.042031	0.0378779	0.0331503	0.0420538	2.31188e-05	-0.000108046	0.000223861	0.495754	0.441482	0.534529	0.843433	0.813688	0.868553	0.842759	0.812646	0.868405	-0.000674542	-0.00319097	0.000493512	0.0645433	0.0567788	0.0711673	0.0528523	0.0471978	0.0590825	0.0528675	0.047191	0.0591083	1.52228e-05	-0.000150642	0.000317566	0.492981	0.459677	0.522933	0.849616	0.823962	0.870815	0.849026	0.823623	0.870199	-0.000590551	-0.00267228	0.000529289	0.0823228	0.0748984	0.0895391	0.065444	0.0599564	0.071982	0.0654287	0.0598843	0.0719477	-1.53348e-05	-0.000220486	0.00034337
N-acetylproline	0.573678	0.510292	0.637065	0.869661	0.831655	0.907667	0.870556	0.832838	0.908274	0.000894621	-0.000743441	0.00253268	0.0159079	0.0125092	0.0193065	0.0144583	0.0114616	0.0174549	0.0144578	0.0114612	0.0174545	-3.97328e-07	-4.13528e-05	4.05582e-05	0.574682	0.538269	0.611095	0.854989	0.829623	0.880356	0.855103	0.829709	0.880498	0.000114127	-0.000773132	0.00100139	0.0448351	0.0394677	0.0502025	0.0374936	0.0331844	0.0418029	0.037478	0.0331706	0.0417853	-1.56745e-05	-9.4172e-05	6.2823e-05	0.572156	0.542293	0.602018	0.844457	0.822594	0.86632	0.844783	0.82295	0.866615	0.000325808	-0.000496493	0.00114811	0.0645451	0.0583988	0.0706914	0.0527769	0.0478897	0.0576642	0.0527571	0.047872	0.0576421	-1.9848e-05	-0.000122527	8.28306e-05	0.564951	0.538014	0.591888	0.850938	0.832531	0.869344	0.851157	0.832782	0.869532	0.0002196	-0.000556676	0.000995875	0.0823649	0.0757301	0.0889998	0.065351	0.0601115	0.0705904	0.0653467	0.0601083	0.070585	-4.32045e-06	-0.000131376	0.000122735	0.574726	0.513596	0.654999	0.871242	0.828659	0.912278	0.871645	0.829082	0.912137	0.000403348	-0.00283581	0.00375271	0.0161348	0.0124811	0.020223	0.0146925	0.0114389	0.0182221	0.0147011	0.0114349	0.0182252	8.65805e-06	-5.74005e-05	8.90024e-05	0.575786	0.525474	0.629931	0.855445	0.829192	0.888783	0.855197	0.829215	0.888197	-0.0002472	-0.00213157	0.000947652	0.0447782	0.039736	0.05165	0.0375718	0.0333187	0.0428344	0.0375928	0.0333007	0.0428412	2.0999e-05	-9.495e-05	0.000220442	0.571923	0.535591	0.609709	0.845474	0.821599	0.867479	0.845471	0.820352	0.867366	-3.42515e-06	-0.00177001	0.00112731	0.064595	0.0590281	0.0711342	0.0529274	0.0474644	0.0583276	0.0529689	0.0474406	0.0585856	4.14843e-05	-0.000123727	0.000367858	0.564581	0.532825	0.594834	0.850542	0.830891	0.870331	0.850396	0.830915	0.869843	-0.000145173	-0.00232149	0.000975805	0.0822945	0.0754926	0.090137	0.0655975	0.0589055	0.0708699	0.0656802	0.0589827	0.0711232	8.27503e-05	-0.000125941	0.000518114
N-delta-acetylornithine	0.561561	0.487369	0.635752	0.869661	0.831655	0.907667	0.866679	0.828174	0.905184	-0.00298232	-0.00853776	0.00257312	0.0158895	0.0124959	0.0192831	0.0144583	0.0114616	0.0174549	0.0143447	0.0113728	0.0173167	-0.000113507	-0.000251624	2.46103e-05	0.585098	0.543062	0.627134	0.854989	0.829623	0.880356	0.854492	0.828734	0.880249	-0.000497523	-0.00417528	0.00318023	0.0446264	0.039288	0.0499647	0.0374936	0.0331844	0.0418029	0.0369546	0.0326679	0.0412413	-0.000539043	-0.000887611	-0.000190475	0.575049	0.541158	0.608941	0.844457	0.822594	0.86632	0.844179	0.82196	0.866397	-0.000278322	-0.00331133	0.00275469	0.0642386	0.0581274	0.0703497	0.0527769	0.0478897	0.0576642	0.0521814	0.0472964	0.0570665	-0.000595493	-0.00104088	-0.000150107	0.569804	0.53943	0.600178	0.850938	0.832531	0.869344	0.850925	0.832303	0.869547	-1.26121e-05	-0.00277687	0.00275164	0.0819185	0.0753239	0.0885131	0.065351	0.0601115	0.0705904	0.0646295	0.059382	0.0698771	-0.000721423	-0.00124913	-0.000193716	0.557655	0.472273	0.668502	0.869144	0.813239	0.919573	0.865328	0.813285	0.915877	-0.00381575	-0.0126078	0.00340115	0.0159076	0.0115468	0.0196988	0.0145458	0.0105051	0.0177784	0.0144505	0.0104792	0.0176215	-9.52874e-05	-0.000283804	3.522e-05	0.58294	0.52628	0.636809	0.855252	0.825105	0.883951	0.854105	0.817667	0.883765	-0.00114666	-0.00742105	0.00344053	0.0447891	0.0377744	0.0510246	0.03781	0.0322684	0.0425473	0.0373427	0.0319451	0.0420786	-0.000467316	-0.000895699	-7.05674e-05	0.571368	0.526358	0.617676	0.844294	0.814019	0.874997	0.843159	0.810168	0.874384	-0.00113527	-0.00572405	0.00294281	0.064615	0.0582683	0.0729615	0.0532037	0.0468441	0.0605397	0.0527518	0.0460253	0.0602466	-0.000451872	-0.000939293	0.000169795	0.566469	0.526037	0.606811	0.850457	0.829843	0.876288	0.849551	0.82613	0.87534	-0.000906223	-0.00544603	0.002988	0.0819097	0.0747491	0.0896545	0.0654589	0.0586315	0.0727167	0.0649144	0.0580671	0.0723722	-0.000544443	-0.00113631	0.00013855
N-alpha-acetylornithine	0.587948	0.531863	0.644033	0.869661	0.831655	0.907667	0.871831	0.834742	0.908921	0.00217012	0.00025986	0.00408038	0.0159244	0.0125199	0.019329	0.0144583	0.0114616	0.0174549	0.0144122	0.0114242	0.0174001	-4.60954e-05	-8.18764e-05	-1.03144e-05	0.534905	0.500339	0.569471	0.854989	0.829623	0.880356	0.855923	0.830899	0.880948	0.00093433	-0.00036303	0.00223169	0.0449364	0.0395475	0.0503253	0.0374936	0.0331844	0.0418029	0.0374791	0.0331702	0.0417881	-1.44875e-05	-0.000112414	8.34387e-05	0.528672	0.498693	0.558652	0.844457	0.822594	0.86632	0.845241	0.823608	0.866874	0.000784021	-0.000297874	0.00186592	0.0647382	0.0585584	0.0709179	0.0527769	0.0478897	0.0576642	0.0528198	0.0479294	0.0577102	4.28979e-05	-0.000107918	0.000193714	0.523302	0.49592	0.550684	0.850938	0.832531	0.869344	0.851764	0.833555	0.869973	0.000826183	-0.00017636	0.00182873	0.0826339	0.0759573	0.0893106	0.065351	0.0601115	0.0705904	0.0654714	0.0602254	0.0707174	0.000120419	-7.42606e-05	0.000315099	0.585488	0.507516	0.661058	0.870604	0.815871	0.920345	0.872414	0.822757	0.92132	0.00180974	-0.000706445	0.00589552	0.0162744	0.0110533	0.020773	0.0148012	0.0103161	0.0189237	0.0147609	0.0102711	0.0188932	-4.02644e-05	-9.94353e-05	2.50906e-05	0.533053	0.49089	0.57024	0.854354	0.821424	0.880482	0.854927	0.823637	0.881256	0.0005727	-0.00173142	0.00246946	0.0448215	0.0389389	0.0514968	0.0374828	0.0322926	0.0425129	0.0375028	0.0322412	0.0425298	1.99545e-05	-8.69744e-05	0.000299192	0.525851	0.492612	0.563137	0.843822	0.818038	0.874247	0.844215	0.819686	0.873651	0.000393072	-0.00203504	0.00196393	0.064539	0.0576473	0.0724591	0.0526612	0.0466332	0.0582551	0.0527842	0.0468661	0.0587567	0.000123037	-8.49323e-05	0.000701452	0.521898	0.48993	0.5472	0.849482	0.8224	0.875035	0.850005	0.823143	0.875067	0.000522118	-0.00134766	0.001839	0.0825816	0.0735068	0.0910986	0.0655235	0.0587296	0.0730287	0.0657328	0.0590782	0.0734919	0.000209377	-5.58354e-05	0.000930639
N2,N5-diacetylornithine	0.476259	0.409382	0.543137	0.869661	0.831655	0.907667	0.870329	0.833179	0.90748	0.000668237	-0.00204625	0.00338272	0.0159336	0.012527	0.0193403	0.0144583	0.0114616	0.0174549	0.014468	0.0114682	0.0174677	9.71175e-06	-3.52933e-05	5.47168e-05	0.506027	0.466627	0.545427	0.854989	0.829623	0.880356	0.855795	0.830711	0.880879	0.000805862	-0.000587196	0.00219892	0.044953	0.0395612	0.0503447	0.0374936	0.0331844	0.0418029	0.0375196	0.0332116	0.0418276	2.59987e-05	-8.01761e-05	0.000132174	0.507283	0.474464	0.540101	0.844457	0.822594	0.86632	0.845547	0.823959	0.867134	0.00108959	-0.000113705	0.00229289	0.0647565	0.0585738	0.0709391	0.0527769	0.0478897	0.0576642	0.0528234	0.0479389	0.0577079	4.64437e-05	-0.000100281	0.000193168	0.50374	0.474479	0.533002	0.850938	0.832531	0.869344	0.851784	0.833636	0.869932	0.000846684	-0.000308763	0.00200213	0.0826538	0.0759741	0.0893335	0.065351	0.0601115	0.0705904	0.0653684	0.0601326	0.0706043	1.74604e-05	-0.000163086	0.000198007	0.475664	0.389502	0.574067	0.874778	0.833103	0.916875	0.874592	0.834129	0.915422	-0.000185708	-0.00624528	0.00351549	0.0161128	0.0115063	0.0198033	0.0145839	0.010999	0.0181262	0.0146007	0.0109745	0.0181835	1.67506e-05	-4.76514e-05	0.000136001	0.496215	0.442686	0.546751	0.855851	0.823758	0.885447	0.856265	0.823667	0.885262	0.00041397	-0.00178273	0.00225525	0.0458873	0.0388443	0.0523546	0.0383102	0.0325831	0.0436082	0.0383719	0.0325843	0.0436621	6.16926e-05	-6.62331e-05	0.000456981	0.496961	0.453674	0.536504	0.843945	0.817647	0.87083	0.844549	0.817822	0.871155	0.000603449	-0.00154946	0.00228496	0.0651485	0.0571234	0.0725471	0.0531944	0.0467842	0.0591395	0.0532957	0.0467832	0.0591773	0.000101236	-7.14031e-05	0.000719534	0.494689	0.456361	0.527039	0.84957	0.829269	0.870452	0.84989	0.829577	0.870684	0.000319971	-0.0023256	0.00176578	0.0834382	0.0746297	0.0922817	0.0662619	0.0584707	0.0731594	0.066351	0.0584771	0.0731336	8.91779e-05	-0.000135323	0.000579795
N-methylhydroxyproline**	0.541262	0.472248	0.610275	0.869661	0.831655	0.907667	0.870209	0.83234	0.908079	0.000548099	-4.45841e-06	0.00110066	0.0159301	0.0125242	0.019336	0.0144583	0.0114616	0.0174549	0.01446	0.0114633	0.0174567	1.76413e-06	-1.10899e-05	1.46181e-05	0.486349	0.446493	0.526204	0.854989	0.829623	0.880356	0.855006	0.829669	0.880344	1.72415e-05	-0.000331417	0.000365899	0.0449578	0.0395657	0.05035	0.0374936	0.0331844	0.0418029	0.0375061	0.0331962	0.0418161	1.25031e-05	-2.50748e-05	5.0081e-05	0.492865	0.460358	0.525372	0.844457	0.822594	0.86632	0.844407	0.822552	0.866263	-4.97779e-05	-0.000343671	0.000244116	0.0647694	0.0585858	0.070953	0.0527769	0.0478897	0.0576642	0.0527836	0.0478958	0.0576713	6.6326e-06	-4.1552e-05	5.48171e-05	0.492722	0.463511	0.521934	0.850938	0.832531	0.869344	0.850865	0.832453	0.869278	-7.22829e-05	-0.000344975	0.000200409	0.0826695	0.0759887	0.0893504	0.065351	0.0601115	0.0705904	0.0653391	0.0600999	0.0705784	-1.18327e-05	-6.95928e-05	4.59275e-05	0.519473	0.391778	0.622158	0.87063	0.810902	0.917558	0.870959	0.810665	0.918393	0.0003283	-0.00241815	0.00365206	0.0158608	0.0112115	0.0204595	0.0144984	0.0105305	0.0185865	0.0145098	0.0105234	0.0186199	1.14336e-05	-2.90061e-05	8.70773e-05	0.478687	0.430599	0.518792	0.855221	0.816685	0.888161	0.854811	0.816495	0.888084	-0.000409998	-0.00273731	0.000662969	0.0452264	0.0402115	0.0512583	0.0379932	0.0324659	0.0438041	0.038059	0.0324935	0.0438293	6.58045e-05	-4.15727e-05	0.000406679	0.486172	0.458519	0.520606	0.844709	0.814165	0.873412	0.844287	0.814573	0.873456	-0.000421986	-0.00273117	0.000385634	0.0652507	0.058638	0.0726158	0.0534939	0.0476854	0.0593615	0.0535785	0.0476898	0.0595317	8.45613e-05	-6.81084e-05	0.000493985	0.485303	0.453726	0.519859	0.850249	0.823006	0.872495	0.849783	0.822577	0.872609	-0.000466197	-0.00315771	0.000248103	0.0832447	0.0761995	0.0911751	0.0662469	0.0592744	0.0736785	0.0663343	0.0593107	0.0740063	8.74401e-05	-7.4588e-05	0.00055087
trans-4-hydroxyproline	0.661788	0.58992	0.733655	0.869661	0.831655	0.907667	0.868916	0.830134	0.907698	-0.000745268	-0.00411803	0.00262749	0.0157195	0.0123779	0.0190611	0.0144583	0.0114616	0.0174549	0.0143211	0.0113495	0.0172927	-0.000137144	-0.000250334	-2.39542e-05	0.669485	0.629464	0.709506	0.854989	0.829623	0.880356	0.855724	0.830359	0.881089	0.000734755	-0.00178033	0.00324984	0.0437322	0.0385479	0.0489164	0.0374936	0.0331844	0.0418029	0.0371493	0.0328495	0.041449	-0.000344371	-0.000611174	-7.75687e-05	0.656054	0.623012	0.689097	0.844457	0.822594	0.86632	0.844732	0.822802	0.866661	0.000274504	-0.00172157	0.00227057	0.0629461	0.0570182	0.0688739	0.0527769	0.0478897	0.0576642	0.0524859	0.0475909	0.0573809	-0.000291055	-0.000628994	4.68831e-05	0.650511	0.621302	0.67972	0.850938	0.832531	0.869344	0.851371	0.832908	0.869834	0.00043323	-0.00143347	0.00229992	0.0799674	0.0735812	0.0863535	0.065351	0.0601115	0.0705904	0.0650689	0.0598152	0.0703226	-0.000282043	-0.000681023	0.000116937	0.659559	0.558918	0.736712	0.868696	0.822431	0.911631	0.867464	0.81664	0.910267	-0.00123241	-0.00871128	0.0028446	0.0158348	0.0112164	0.0200191	0.0145758	0.0104002	0.0184156	0.0144569	0.0102842	0.0182379	-0.000118839	-0.000295066	2.32409e-05	0.668991	0.617317	0.710866	0.855549	0.823399	0.887235	0.855726	0.824234	0.887432	0.000176325	-0.00503551	0.00357077	0.0444921	0.0385999	0.0517205	0.0381364	0.0322978	0.0438339	0.0378411	0.0319441	0.0434402	-0.000295354	-0.000602256	4.3453e-05	0.65451	0.608105	0.697838	0.843465	0.814227	0.865191	0.843145	0.813056	0.865554	-0.000320269	-0.00544998	0.00266378	0.0639764	0.0572982	0.0717347	0.0537412	0.0468633	0.0593234	0.0535399	0.046649	0.0590952	-0.000201372	-0.000594992	0.00036599	0.649799	0.611193	0.690056	0.850425	0.827523	0.871403	0.850485	0.828201	0.870456	5.96104e-05	-0.00246484	0.00244285	0.0808432	0.0727774	0.0881294	0.0661049	0.0588331	0.0719548	0.0659316	0.0589006	0.071795	-0.000173249	-0.000580485	0.000519563
pro-hydroxy-pro	0.563645	0.498802	0.628488	0.869661	0.831655	0.907667	0.871173	0.833166	0.909181	0.00151202	-6.15605e-06	0.0030302	0.0159253	0.0125206	0.01933	0.0144583	0.0114616	0.0174549	0.0144464	0.0114528	0.0174401	-1.17966e-05	-4.39647e-05	2.03715e-05	0.521831	0.483508	0.560154	0.854989	0.829623	0.880356	0.855464	0.830062	0.880867	0.000475235	-0.000497718	0.00144819	0.0449383	0.0395491	0.0503275	0.0374936	0.0331844	0.0418029	0.0374825	0.0331758	0.0417891	-1.11776e-05	-9.60339e-05	7.36786e-05	0.520681	0.488272	0.55309	0.844457	0.822594	0.86632	0.844875	0.822971	0.866779	0.000418308	-0.000446837	0.00128345	0.0647301	0.0585513	0.0709089	0.0527769	0.0478897	0.0576642	0.0527272	0.0478437	0.0576107	-4.97755e-05	-0.00016624	6.6689e-05	0.521924	0.493019	0.550829	0.850938	0.832531	0.869344	0.85145	0.833033	0.869868	0.000512384	-0.00025013	0.0012749	0.0826105	0.0759358	0.0892852	0.065351	0.0601115	0.0705904	0.0652884	0.0600527	0.0705241	-6.25945e-05	-0.000206702	8.15129e-05	0.543424	0.400054	0.626619	0.87001	0.825115	0.92183	0.871191	0.827211	0.92415	0.0011814	-0.0027327	0.00577042	0.0158981	0.0117915	0.0199947	0.0144732	0.0106863	0.0177855	0.0144708	0.010689	0.0177907	-2.423e-06	-6.26265e-05	8.97383e-05	0.512153	0.449593	0.555418	0.853347	0.820164	0.883121	0.853219	0.819722	0.881409	-0.000128193	-0.00252617	0.00169649	0.0455111	0.0388821	0.0532199	0.0381798	0.0330349	0.044214	0.0382163	0.0330199	0.0444869	3.65248e-05	-9.1832e-05	0.000282142	0.512315	0.464767	0.546285	0.843747	0.818766	0.868693	0.843629	0.818255	0.867823	-0.000117986	-0.00262851	0.00148745	0.0649287	0.0574493	0.0725974	0.0532367	0.0467788	0.0589189	0.0532606	0.0469562	0.0591016	2.39311e-05	-0.000198128	0.000421161	0.512341	0.452766	0.543672	0.849976	0.829179	0.872325	0.849962	0.82854	0.872492	-1.3365e-05	-0.00226909	0.00120497	0.0834869	0.0739915	0.0935078	0.0663385	0.0587956	0.0736107	0.0663734	0.0587773	0.0739429	3.49479e-05	-0.000213551	0.000502948
N-methylproline	0.637924	0.574919	0.700929	0.869661	0.831655	0.907667	0.870825	0.832995	0.908654	0.00116343	-0.000599399	0.00292627	0.0158735	0.0124834	0.0192636	0.0144583	0.0114616	0.0174549	0.0144335	0.011441	0.0174259	-2.47965e-05	-5.91713e-05	9.57823e-06	0.588573	0.551593	0.625553	0.854989	0.829623	0.880356	0.855178	0.829778	0.880579	0.000189215	-0.00073045	0.00110888	0.0447394	0.0393889	0.05009	0.0374936	0.0331844	0.0418029	0.0374533	0.0331458	0.0417608	-4.03274e-05	-0.000125328	4.46732e-05	0.580212	0.548799	0.611624	0.844457	0.822594	0.86632	0.844361	0.822422	0.8663	-9.60973e-05	-0.000932013	0.000739818	0.0644074	0.0582821	0.0705327	0.0527769	0.0478897	0.0576642	0.0527127	0.0478273	0.057598	-6.42673e-05	-0.000180689	5.21547e-05	0.574151	0.546216	0.602086	0.850938	0.832531	0.869344	0.850696	0.832214	0.869178	-0.000241739	-0.000979266	0.000495788	0.0821962	0.0755832	0.0888092	0.065351	0.0601115	0.0705904	0.0652867	0.0600485	0.0705248	-6.43139e-05	-0.000209289	8.06611e-05	0.633493	0.567431	0.708869	0.866438	0.799872	0.917767	0.866824	0.80162	0.917843	0.000385899	-0.00351165	0.00385438	0.0156857	0.0117355	0.0204367	0.0143591	0.0105069	0.0183764	0.014342	0.0104926	0.0183291	-1.71053e-05	-0.000119279	3.58506e-05	0.585852	0.54389	0.630033	0.853439	0.822393	0.882108	0.853124	0.820262	0.882715	-0.000315058	-0.00333556	0.00131169	0.0449431	0.0389188	0.0514471	0.0378598	0.0330854	0.0439174	0.0378485	0.0330548	0.0439134	-1.13103e-05	-0.000145551	0.000214772	0.579139	0.536899	0.616059	0.843907	0.8184	0.867484	0.843347	0.81727	0.866284	-0.000560549	-0.00316361	0.000794651	0.0649264	0.0577229	0.0737618	0.0534053	0.0483158	0.0601524	0.0534042	0.0482443	0.0601367	-1.1045e-06	-0.000174434	0.000344607	0.572293	0.535257	0.603565	0.849852	0.826901	0.869286	0.849179	0.825356	0.86895	-0.000672844	-0.00315495	0.000396744	0.0829242	0.0736014	0.0916353	0.0662404	0.0591892	0.0728284	0.0662631	0.0591757	0.0731013	2.27691e-05	-0.000137027	0.000352681
N,N,N-trimethyl-alanylproline betaine (TMAP)	0.588463	0.52717	0.649756	0.869661	0.831655	0.907667	0.866837	0.827616	0.906058	-0.00282417	-0.00590935	0.000261017	0.0159066	0.0125081	0.0193051	0.0144583	0.0114616	0.0174549	0.0143991	0.011412	0.0173862	-5.9142e-05	-0.000145471	2.71872e-05	0.551413	0.513593	0.589232	0.854989	0.829623	0.880356	0.85572	0.830545	0.880894	0.000730416	-0.00135713	0.00281796	0.0448861	0.0395126	0.0502596	0.0374936	0.0331844	0.0418029	0.0373652	0.0330655	0.0416648	-0.000128466	-0.000319364	6.24307e-05	0.552243	0.520487	0.583999	0.844457	0.822594	0.86632	0.845395	0.823718	0.867071	0.000937767	-0.000801594	0.00267713	0.0646499	0.0584932	0.0708066	0.0527769	0.0478897	0.0576642	0.0526095	0.0477297	0.0574894	-0.000167409	-0.000417023	8.22044e-05	0.55568	0.527655	0.583705	0.850938	0.832531	0.869344	0.851596	0.833306	0.869886	0.000658091	-0.000891165	0.00220735	0.0824456	0.0758033	0.089088	0.065351	0.0601115	0.0705904	0.0651325	0.0599014	0.0703636	-0.000218493	-0.000515614	7.8627e-05	0.588022	0.501193	0.656361	0.872146	0.813347	0.925038	0.868973	0.81179	0.917562	-0.00317305	-0.0106733	0.00069832	0.0158074	0.0120604	0.0204644	0.014438	0.0112966	0.0185759	0.0143946	0.0112636	0.0185562	-4.33521e-05	-0.000169327	8.12073e-05	0.55404	0.510899	0.607367	0.855953	0.822869	0.884719	0.856372	0.823318	0.884398	0.000419066	-0.00367212	0.00280541	0.044776	0.037768	0.051149	0.037536	0.0317293	0.043001	0.0374666	0.031651	0.0428696	-6.93236e-05	-0.000336685	0.00039073	0.553817	0.518088	0.596416	0.845071	0.816509	0.868076	0.845806	0.817844	0.868506	0.000735108	-0.00299299	0.00308947	0.0646975	0.0558467	0.0722819	0.052968	0.0468512	0.058175	0.0528812	0.0465463	0.0583509	-8.6802e-05	-0.000393781	0.000429616	0.557738	0.525292	0.586134	0.851939	0.828987	0.8736	0.852293	0.829933	0.874111	0.000354008	-0.00337091	0.00237706	0.082266	0.0739636	0.0895115	0.0652652	0.0586926	0.0713151	0.0651402	0.0584076	0.070944	-0.000125043	-0.00047729	0.000660296
argininate*	0.666248	0.603439	0.729058	0.869661	0.831655	0.907667	0.871864	0.833869	0.90986	0.0022028	0.000703405	0.00370219	0.0158839	0.0124892	0.0192785	0.0144583	0.0114616	0.0174549	0.0144197	0.0114302	0.0174091	-3.85748e-05	-7.19166e-05	-5.23312e-06	0.613532	0.573792	0.653273	0.854989	0.829623	0.880356	0.856319	0.831023	0.881615	0.00133002	0.000305453	0.0023546	0.0447035	0.0393478	0.0500592	0.0374936	0.0331844	0.0418029	0.0373771	0.0330776	0.0416766	-0.000116541	-0.000204266	-2.8816e-05	0.581257	0.547559	0.614954	0.844457	0.822594	0.86632	0.845361	0.823547	0.867175	0.000903598	-2.50235e-05	0.00183222	0.064436	0.0582928	0.0705793	0.0527769	0.0478897	0.0576642	0.0526849	0.0478029	0.057567	-9.20149e-05	-0.000211148	2.71181e-05	0.555268	0.525447	0.585088	0.850938	0.832531	0.869344	0.851305	0.832916	0.869694	0.000367693	-0.000438634	0.00117402	0.0823581	0.0757132	0.089003	0.065351	0.0601115	0.0705904	0.0653328	0.060092	0.0705736	-1.81726e-05	-0.000160642	0.000124296	0.659902	0.579976	0.731635	0.87018	0.815203	0.929067	0.872313	0.815288	0.932013	0.00213322	-0.00294226	0.00715641	0.0157399	0.0117255	0.0196795	0.0143998	0.0110622	0.0176046	0.0143698	0.0110495	0.0175891	-3.00126e-05	-0.000130394	6.49941e-05	0.610955	0.560887	0.663705	0.853932	0.820948	0.893822	0.854943	0.822891	0.894484	0.00101036	-0.00175413	0.00354819	0.0448079	0.0381773	0.0513673	0.0377432	0.0329012	0.0429265	0.0376627	0.0328477	0.0428938	-8.05877e-05	-0.000269205	0.000147284	0.580116	0.543758	0.620676	0.84353	0.814371	0.871465	0.843972	0.814259	0.871668	0.000441335	-0.00154835	0.00210241	0.0644582	0.0575799	0.0717582	0.0530143	0.0475463	0.0590687	0.0529913	0.0475222	0.0591443	-2.29692e-05	-0.000234582	0.000431136	0.555621	0.519975	0.588489	0.849634	0.828288	0.874497	0.849529	0.828106	0.87392	-0.000105757	-0.00203352	0.00127549	0.0821179	0.0740989	0.09089	0.065494	0.059226	0.0722007	0.0655778	0.0593786	0.072288	8.38212e-05	-0.000141001	0.0005697
N-acetylhomocitrulline	0.576377	0.514941	0.637813	0.869661	0.831655	0.907667	0.867885	0.829311	0.906459	-0.00177606	-0.00318237	-0.000369749	0.0159202	0.0125169	0.0193235	0.0144583	0.0114616	0.0174549	0.0144552	0.0114594	0.0174511	-2.99567e-06	-3.03962e-05	2.44049e-05	0.549835	0.510909	0.588761	0.854989	0.829623	0.880356	0.854013	0.828429	0.879598	-0.000975814	-0.00198081	2.91877e-05	0.0448985	0.0395154	0.0502815	0.0374936	0.0331844	0.0418029	0.0374513	0.0331422	0.0417604	-4.2301e-05	-0.000116969	3.23674e-05	0.541798	0.50994	0.573656	0.844457	0.822594	0.86632	0.843551	0.821501	0.865601	-0.000906344	-0.00173599	-7.66974e-05	0.0646753	0.0585038	0.0708468	0.0527769	0.0478897	0.0576642	0.0526985	0.0478104	0.0575865	-7.84773e-05	-0.000179972	2.30176e-05	0.531993	0.503105	0.560881	0.850938	0.832531	0.869344	0.85042	0.83187	0.86897	-0.000517904	-0.00125985	0.000224041	0.0825751	0.0759059	0.0892443	0.065351	0.0601115	0.0705904	0.0652157	0.0599773	0.0704542	-0.000135239	-0.000263552	-6.92553e-06	0.573304	0.498931	0.660962	0.871813	0.814502	0.915056	0.869266	0.811487	0.914645	-0.00254723	-0.00913007	0.00163582	0.0156725	0.0112625	0.0196316	0.0142861	0.0103639	0.0179017	0.0142892	0.0103455	0.0178978	3.11889e-06	-4.29003e-05	5.92729e-05	0.551246	0.504615	0.594134	0.855004	0.822343	0.896432	0.8533	0.818974	0.891673	-0.00170407	-0.00722573	0.00089147	0.0448943	0.0383383	0.0512932	0.037673	0.0326126	0.0430544	0.0376594	0.032617	0.04304	-1.36548e-05	-0.000150758	0.000155688	0.542692	0.505289	0.583124	0.843018	0.81597	0.874484	0.841363	0.811229	0.873534	-0.00165458	-0.00674805	0.000412998	0.0648499	0.0568976	0.0735374	0.0532714	0.0473919	0.059992	0.0532567	0.0474087	0.0598114	-1.47237e-05	-0.000228613	0.000245937	0.532585	0.489689	0.566005	0.849855	0.82617	0.874222	0.848663	0.822258	0.871851	-0.00119167	-0.00563107	0.000195896	0.0829534	0.0750279	0.0920427	0.0659744	0.059964	0.0728673	0.0659125	0.0597599	0.0725394	-6.1832e-05	-0.00044421	0.000330147
guanidinoacetate	0.73991	0.686212	0.793608	0.869661	0.831655	0.907667	0.881856	0.846919	0.916792	0.0121943	0.00561032	0.0187783	0.0156176	0.012297	0.0189383	0.0144583	0.0114616	0.0174549	0.0144992	0.0115031	0.0174952	4.09034e-05	-6.79537e-05	0.000149761	0.695716	0.660242	0.731189	0.854989	0.829623	0.880356	0.861471	0.836989	0.885952	0.00648155	0.00261693	0.0103462	0.0436939	0.0385229	0.0488648	0.0374936	0.0331844	0.0418029	0.0375359	0.0332356	0.0418362	4.22578e-05	-0.000234305	0.000318821	0.673327	0.643312	0.703342	0.844457	0.822594	0.86632	0.849734	0.828512	0.870956	0.00527691	0.00212654	0.00842728	0.0628208	0.0569169	0.0687247	0.0527769	0.0478897	0.0576642	0.052851	0.0479665	0.0577355	7.40376e-05	-0.00029634	0.000444415	0.671492	0.644879	0.698106	0.850938	0.832531	0.869344	0.855013	0.837055	0.872972	0.00407585	0.00138953	0.00676218	0.0800376	0.0736775	0.0863976	0.065351	0.0601115	0.0705904	0.0653211	0.0600779	0.0705642	-2.99228e-05	-0.000474495	0.00041465	0.73418	0.667797	0.803622	0.871522	0.827067	0.923716	0.881667	0.839796	0.92948	0.0101451	0.00174783	0.0198365	0.0156906	0.0121781	0.0197085	0.0145243	0.0111901	0.0183982	0.0145842	0.0112879	0.0184374	5.98314e-05	-7.79325e-05	0.000237485	0.696453	0.654017	0.744115	0.853833	0.824854	0.889334	0.859415	0.831924	0.895708	0.00558138	0.000597511	0.010371	0.0440991	0.037594	0.0507995	0.0378744	0.0316073	0.0445678	0.0379771	0.031627	0.0445175	0.000102725	-0.000195758	0.000716334	0.67482	0.640188	0.713652	0.84423	0.819842	0.882503	0.848758	0.821745	0.884173	0.00452762	0.000779072	0.00836699	0.0633714	0.0565821	0.0708832	0.0533105	0.046913	0.059484	0.0534557	0.0468338	0.0595144	0.000145177	-0.000259995	0.00108773	0.674601	0.641283	0.708046	0.850975	0.827034	0.878949	0.854614	0.831794	0.883705	0.00363954	0.00066044	0.0065336	0.0805706	0.0728831	0.0889555	0.0658815	0.0580903	0.0742365	0.0659231	0.0584546	0.0739549	4.16148e-05	-0.000394653	0.000952307
creatine	0.515323	0.453263	0.577384	0.869661	0.831655	0.907667	0.869162	0.830991	0.907334	-0.000498757	-0.00283017	0.00183266	0.0159312	0.012525	0.0193374	0.0144583	0.0114616	0.0174549	0.0144652	0.0114674	0.017463	6.95906e-06	-2.01564e-05	3.40746e-05	0.478981	0.442565	0.515397	0.854989	0.829623	0.880356	0.855418	0.830072	0.880764	0.000429148	-0.00104589	0.00190418	0.0449517	0.03956	0.0503434	0.0374936	0.0331844	0.0418029	0.0374834	0.0331752	0.0417915	-1.02605e-05	-0.000105347	8.48258e-05	0.471288	0.441002	0.501574	0.844457	0.822594	0.86632	0.845259	0.823456	0.867061	0.000801464	-0.000445885	0.00204881	0.0647618	0.0585784	0.0709451	0.0527769	0.0478897	0.0576642	0.0527655	0.0478803	0.0576506	-1.14571e-05	-0.000144213	0.000121299	0.486265	0.459284	0.513245	0.850938	0.832531	0.869344	0.851388	0.833013	0.869763	0.000450064	-0.000642984	0.00154311	0.082652	0.0759721	0.0893319	0.065351	0.0601115	0.0705904	0.0654213	0.0601807	0.0706619	7.03061e-05	-9.80379e-05	0.00023865	0.490386	0.414532	0.567709	0.868716	0.821666	0.91191	0.867704	0.817098	0.912277	-0.00101126	-0.00756144	0.00209971	0.0156976	0.0119746	0.0197363	0.0142631	0.0109103	0.0180705	0.0142719	0.0109199	0.0181329	8.76579e-06	-3.30418e-05	8.09733e-05	0.484328	0.429839	0.533562	0.85364	0.815084	0.884464	0.853444	0.815506	0.884832	-0.000195507	-0.00361946	0.0020641	0.0452306	0.0384249	0.0541517	0.0377807	0.032851	0.0440562	0.0378132	0.0329332	0.0440519	3.24784e-05	-0.00011583	0.000324466	0.484197	0.435081	0.540019	0.841382	0.806468	0.867305	0.841657	0.806838	0.86856	0.000274707	-0.00276375	0.00213655	0.0650331	0.0569554	0.072123	0.05313	0.0471026	0.058647	0.053192	0.0471516	0.05893	6.20226e-05	-0.000143605	0.000581895	0.487546	0.451882	0.519359	0.847793	0.822606	0.87098	0.847732	0.821721	0.871758	-6.14472e-05	-0.00248924	0.00146786	0.0833145	0.075692	0.0911236	0.0661945	0.0600825	0.0721069	0.066358	0.0601479	0.072506	0.000163474	-4.76839e-05	0.000879174
creatinine	0.621466	0.567273	0.67566	0.869661	0.831655	0.907667	0.869503	0.831379	0.907627	-0.00015817	-0.000581027	0.000264687	0.0159096	0.0125128	0.0193064	0.0144583	0.0114616	0.0174549	0.0144532	0.0114571	0.0174493	-5.00861e-06	-1.18277e-05	1.81044e-06	0.592104	0.557115	0.627094	0.854989	0.829623	0.880356	0.855012	0.829644	0.880379	2.23305e-05	-0.000228378	0.000273039	0.0448497	0.0394899	0.0502095	0.0374936	0.0331844	0.0418029	0.037486	0.0331775	0.0417945	-7.63584e-06	-2.93432e-05	1.40715e-05	0.59009	0.560285	0.619895	0.844457	0.822594	0.86632	0.844463	0.822592	0.866332	5.42585e-06	-0.000232622	0.000243473	0.0645493	0.0584159	0.0706827	0.0527769	0.0478897	0.0576642	0.0527608	0.0478746	0.0576469	-1.61753e-05	-4.6417e-05	1.40664e-05	0.585601	0.559357	0.611846	0.850938	0.832531	0.869344	0.850897	0.832477	0.869318	-4.02947e-05	-0.000265601	0.000185011	0.0823489	0.0757323	0.0889655	0.065351	0.0601115	0.0705904	0.0653107	0.0600733	0.0705482	-4.02497e-05	-7.82803e-05	-2.21921e-06	0.616253	0.559651	0.684476	0.866195	0.816896	0.910958	0.865733	0.817404	0.911042	-0.0004622	-0.00319954	0.00147057	0.0158869	0.0114875	0.0199617	0.0145031	0.0106585	0.0182217	0.0145022	0.0106763	0.018216	-9.12931e-07	-5.11492e-05	7.01316e-05	0.590196	0.552798	0.63271	0.855412	0.825997	0.892037	0.855092	0.825704	0.891644	-0.000320014	-0.00253257	0.000797528	0.0453529	0.0380081	0.0522602	0.0381395	0.0318755	0.0440161	0.0381672	0.0318922	0.0440282	2.77449e-05	-6.34691e-05	0.000271667	0.589482	0.553801	0.620618	0.844331	0.81982	0.868841	0.843948	0.816705	0.867904	-0.000382735	-0.00205454	0.000685925	0.0653259	0.0584439	0.0735486	0.0537408	0.0481821	0.0602048	0.0537789	0.0481211	0.0601448	3.8147e-05	-9.70621e-05	0.000376209	0.585115	0.552061	0.613313	0.850944	0.826624	0.871729	0.850503	0.824647	0.87165	-0.000440988	-0.00295074	0.000454674	0.0830279	0.0758484	0.0928527	0.066329	0.0609223	0.0738136	0.0663646	0.0608392	0.0742322	3.55971e-05	-0.000253509	0.000740001
N-methylhydantoin	0.484662	0.420808	0.548516	0.869661	0.831655	0.907667	0.870173	0.832189	0.908157	0.000511926	-0.000160119	0.00118397	0.0159329	0.0125264	0.0193395	0.0144583	0.0114616	0.0174549	0.014455	0.0114595	0.0174505	-3.22831e-06	-1.7665e-05	1.12084e-05	0.486687	0.449706	0.523669	0.854989	0.829623	0.880356	0.855084	0.829728	0.88044	9.46565e-05	-0.000298047	0.00048736	0.0449553	0.0395631	0.0503474	0.0374936	0.0331844	0.0418029	0.0374635	0.033156	0.0417711	-3.00837e-05	-7.07798e-05	1.06124e-05	0.50849	0.477352	0.539628	0.844457	0.822594	0.86632	0.844484	0.822642	0.866325	2.64408e-05	-0.00036048	0.000413362	0.0647585	0.0585754	0.0709416	0.0527769	0.0478897	0.0576642	0.052781	0.0478934	0.0576686	4.07157e-06	-4.98871e-05	5.80302e-05	0.5149	0.486795	0.543005	0.850938	0.832531	0.869344	0.850943	0.832551	0.869336	5.59132e-06	-0.000354302	0.000365484	0.0826544	0.0759742	0.0893345	0.065351	0.0601115	0.0705904	0.0653841	0.0601433	0.0706248	3.31106e-05	-3.32797e-05	9.95008e-05	0.482111	0.408054	0.55262	0.868608	0.818505	0.913853	0.868619	0.818262	0.911841	1.17611e-05	-0.00322335	0.00212942	0.0161914	0.0123144	0.0206674	0.0147406	0.0109304	0.0188336	0.0147441	0.0109212	0.0188322	3.43196e-06	-3.55828e-05	7.23865e-05	0.486267	0.440065	0.536645	0.855396	0.819257	0.88969	0.855199	0.819255	0.887938	-0.00019719	-0.00189867	0.000571144	0.0451828	0.0384523	0.0525817	0.0378274	0.0332269	0.0440476	0.0378336	0.0332686	0.0441856	6.15227e-06	-0.000102408	0.000192185	0.494175	0.456637	0.529871	0.84288	0.81324	0.870116	0.84256	0.813232	0.868524	-0.000320406	-0.00265299	0.000380399	0.064939	0.0574922	0.0723714	0.0531681	0.0472912	0.0585374	0.0532309	0.0474242	0.0586531	6.27976e-05	-4.55679e-05	0.000408835	0.49565	0.44992	0.539265	0.849485	0.827285	0.874054	0.849144	0.826973	0.872638	-0.000340962	-0.00217228	0.000381515	0.0830951	0.0737386	0.0913546	0.0659692	0.0594771	0.0717482	0.0660808	0.0595259	0.0719003	0.000111591	-1.33615e-05	0.000723037
N-carbamoylsarcosine	0.546319	0.477769	0.614868	0.869661	0.831655	0.907667	0.87162	0.834179	0.909062	0.00195916	-9.53921e-05	0.00401371	0.0159317	0.0125254	0.019338	0.0144583	0.0114616	0.0174549	0.0144421	0.0114488	0.0174353	-1.61745e-05	-5.04052e-05	1.80562e-05	0.513809	0.473076	0.554542	0.854989	0.829623	0.880356	0.85523	0.829946	0.880514	0.000240954	-0.00100079	0.0014827	0.0449524	0.0395606	0.0503442	0.0374936	0.0331844	0.0418029	0.0374675	0.0331596	0.0417753	-2.61416e-05	-0.000122246	6.99633e-05	0.492083	0.458979	0.525187	0.844457	0.822594	0.86632	0.844665	0.822903	0.866427	0.000207895	-0.000838346	0.00125414	0.0647613	0.0585779	0.0709446	0.0527769	0.0478897	0.0576642	0.052814	0.0479235	0.0577045	3.70569e-05	-8.82515e-05	0.000162365	0.499982	0.470604	0.52936	0.850938	0.832531	0.869344	0.851409	0.833116	0.869702	0.000471139	-0.000483518	0.0014258	0.0826593	0.0759787	0.0893398	0.065351	0.0601115	0.0705904	0.0653915	0.0601496	0.0706333	4.04771e-05	-0.000114529	0.000195483	0.482989	0.372757	0.595661	0.864327	0.814197	0.910947	0.865417	0.815113	0.910559	0.00109042	-0.00231785	0.00517363	0.0161254	0.0120532	0.0201602	0.0146709	0.0112231	0.0182476	0.0146607	0.0111909	0.0181668	-1.01469e-05	-8.02939e-05	4.01814e-05	0.488155	0.437263	0.554278	0.851141	0.821828	0.880131	0.850972	0.822233	0.879276	-0.000169117	-0.0032625	0.00164005	0.045296	0.0383637	0.0531013	0.0380307	0.0316771	0.0434923	0.0380425	0.0317313	0.0434908	1.17699e-05	-0.000144047	0.000224693	0.488789	0.447911	0.524979	0.839641	0.812538	0.864043	0.839484	0.812538	0.864997	-0.000157004	-0.00284552	0.00163133	0.0650565	0.0558169	0.0755307	0.0534936	0.0469012	0.0607598	0.0535973	0.0470287	0.0607618	0.000103736	-7.7517e-05	0.000595369	0.488212	0.458984	0.519408	0.847498	0.821858	0.871292	0.847469	0.821633	0.871684	-2.8152e-05	-0.00297197	0.00171149	0.0829184	0.0728366	0.0922439	0.0660153	0.0579069	0.0731149	0.0661582	0.0578791	0.0730764	0.000142872	-8.32369e-05	0.000784308
N-acetyl-isoputreanine	0.561845	0.493368	0.630321	0.869661	0.831655	0.907667	0.877957	0.84221	0.913704	0.00829547	0.0035241	0.0130668	0.0159322	0.0125258	0.0193386	0.0144583	0.0114616	0.0174549	0.0144215	0.0114355	0.0174074	-3.67933e-05	-0.000135767	6.21805e-05	0.526686	0.48634	0.567033	0.854989	0.829623	0.880356	0.859435	0.834554	0.884316	0.00444563	0.00170246	0.00718879	0.044952	0.0395602	0.0503438	0.0374936	0.0331844	0.0418029	0.0372684	0.0329917	0.041545	-0.000225258	-0.000487044	3.65289e-05	0.503923	0.470047	0.537798	0.844457	0.822594	0.86632	0.846924	0.82531	0.868538	0.00246697	-0.000251545	0.00518548	0.0647592	0.058576	0.0709424	0.0527769	0.0478897	0.0576642	0.0526051	0.0477422	0.057468	-0.000171875	-0.000517035	0.000173284	0.497687	0.46811	0.527265	0.850938	0.832531	0.869344	0.852855	0.834709	0.871001	0.00191711	-0.000388943	0.00422316	0.0826591	0.0759785	0.0893397	0.065351	0.0601115	0.0705904	0.0651411	0.0599191	0.0703631	-0.000209912	-0.000622239	0.000202415	0.495913	0.372244	0.615834	0.868865	0.815187	0.911092	0.877144	0.825467	0.917215	0.00827942	0.00192825	0.0175713	0.0156888	0.0112958	0.0204753	0.0143315	0.00993968	0.0191061	0.0143046	0.00989296	0.0190994	-2.68976e-05	-0.000128911	0.000145324	0.491331	0.436464	0.558036	0.852797	0.81966	0.878535	0.856748	0.822941	0.882821	0.00395123	0.000588574	0.00880633	0.0447952	0.0381881	0.0530568	0.0376249	0.0331858	0.0440782	0.0374685	0.032829	0.0439673	-0.000156441	-0.000503968	0.000333578	0.490436	0.450443	0.526967	0.84083	0.812335	0.87024	0.842915	0.812959	0.873128	0.00208551	-0.00188724	0.00563849	0.0643643	0.0564755	0.0719816	0.0529689	0.0466675	0.0592228	0.0528952	0.0464815	0.0591578	-7.37219e-05	-0.000519009	0.000663498	0.488368	0.452135	0.520989	0.848099	0.822587	0.869984	0.849421	0.825022	0.871564	0.00132155	-0.00289779	0.00435533	0.082195	0.0715722	0.0910192	0.065612	0.0584981	0.0725675	0.0655443	0.0581135	0.0725414	-6.77214e-05	-0.000517665	0.000961524
spermidine	0.486251	0.421028	0.551474	0.869661	0.831655	0.907667	0.869543	0.831422	0.907664	-0.000118246	-0.00135785	0.00112136	0.0159335	0.0125269	0.0193401	0.0144583	0.0114616	0.0174549	0.0144471	0.0114532	0.0174411	-1.11215e-05	-2.98068e-05	7.56385e-06	0.542903	0.505949	0.579856	0.854989	0.829623	0.880356	0.854613	0.829256	0.87997	-0.000376102	-0.00101165	0.000259444	0.0449346	0.0395455	0.0503238	0.0374936	0.0331844	0.0418029	0.0375265	0.0332133	0.0418397	3.28394e-05	-2.32087e-05	8.88875e-05	0.539179	0.507502	0.570856	0.844457	0.822594	0.86632	0.844088	0.822221	0.865955	-0.000368847	-0.000908791	0.000171098	0.0647253	0.0585463	0.0709043	0.0527769	0.0478897	0.0576642	0.0528015	0.047909	0.0576941	2.45996e-05	-5.63443e-05	0.000105543	0.522735	0.494431	0.551039	0.850938	0.832531	0.869344	0.850842	0.83243	0.869254	-9.53766e-05	-0.000568891	0.000378138	0.0826395	0.0759615	0.0893175	0.065351	0.0601115	0.0705904	0.0653202	0.0600781	0.0705623	-3.08082e-05	-0.000130821	6.92049e-05	0.484078	0.415626	0.569903	0.866754	0.808966	0.908589	0.866028	0.809378	0.907626	-0.000726382	-0.00571941	0.00253506	0.0157631	0.0117983	0.0211486	0.0143786	0.0111471	0.0195989	0.0143715	0.0111303	0.0196016	-7.12007e-06	-4.78525e-05	4.59372e-05	0.521308	0.412722	0.580568	0.851999	0.816057	0.881459	0.851107	0.815639	0.880482	-0.000891958	-0.00453712	0.000496552	0.0445279	0.0390747	0.0518537	0.0375231	0.0332806	0.043159	0.0375962	0.0332883	0.0434666	7.30556e-05	-2.88908e-05	0.000371515	0.520533	0.424866	0.570644	0.841098	0.808476	0.867718	0.840243	0.807285	0.866672	-0.000855309	-0.00393149	0.000386443	0.0646703	0.0585866	0.0715788	0.0531772	0.0482559	0.0588747	0.0532641	0.048324	0.0590401	8.6905e-05	-4.96663e-05	0.000401735	0.508739	0.440337	0.54984	0.848349	0.815165	0.868652	0.847819	0.813917	0.86752	-0.000530393	-0.00313452	0.000514551	0.0827854	0.0761297	0.0905944	0.0659805	0.0602369	0.0712698	0.0660276	0.0605072	0.0714865	4.70986e-05	-0.000171009	0.000364739
diacetylspermidine*	0.490402	0.425525	0.55528	0.869661	0.831655	0.907667	0.872999	0.836004	0.909994	0.00333807	-0.000787464	0.0074636	0.0159325	0.0125261	0.019339	0.0144583	0.0114616	0.0174549	0.014467	0.011472	0.017462	8.7609e-06	-7.23399e-05	8.98617e-05	0.515206	0.474218	0.556194	0.854989	0.829623	0.880356	0.858557	0.833729	0.883385	0.00356756	0.000970174	0.00616495	0.044948	0.0395568	0.0503392	0.0374936	0.0331844	0.0418029	0.0373581	0.0330731	0.041643	-0.000135563	-0.000387426	0.000116299	0.502809	0.468961	0.536657	0.844457	0.822594	0.86632	0.847327	0.825898	0.868756	0.00286978	0.00063178	0.00510779	0.064758	0.0585751	0.070941	0.0527769	0.0478897	0.0576642	0.0527661	0.0478934	0.0576387	-1.08871e-05	-0.00034405	0.000322275	0.501913	0.472363	0.531463	0.850938	0.832531	0.869344	0.852925	0.834803	0.871048	0.00198758	4.80749e-05	0.00392709	0.0826584	0.0759778	0.0893389	0.065351	0.0601115	0.0705904	0.0651927	0.0599679	0.0704176	-0.000158236	-0.00055924	0.000242769	0.490576	0.40872	0.580315	0.861024	0.80985	0.903436	0.863766	0.8117	0.903419	0.00274132	-0.00359931	0.00891703	0.0158343	0.0116904	0.0201671	0.0144715	0.01101	0.0181818	0.0144828	0.010987	0.0182105	1.13104e-05	-7.3834e-05	0.000145332	0.487748	0.429408	0.54806	0.851121	0.815814	0.88081	0.853703	0.81882	0.883174	0.00258217	-0.00184768	0.00608265	0.0444099	0.0392357	0.0507125	0.037399	0.0332894	0.0422156	0.0373279	0.03327	0.0419684	-7.10963e-05	-0.000379969	0.000505149	0.484954	0.450099	0.523317	0.840379	0.813387	0.867346	0.842321	0.815563	0.868812	0.00194196	-0.000933434	0.00480899	0.0640199	0.0574728	0.0715596	0.0528238	0.0472423	0.0590768	0.052932	0.0472796	0.0589799	0.000108188	-0.000255218	0.000995814	0.487772	0.447225	0.523627	0.84852	0.827009	0.87064	0.849679	0.826368	0.871896	0.00115902	-0.00296877	0.00352368	0.0820364	0.0758359	0.0899507	0.065405	0.0592021	0.07179	0.0654031	0.0592303	0.0718151	-1.85271e-06	-0.000469742	0.000964154
acisoga	0.572681	0.50316	0.642203	0.869661	0.831655	0.907667	0.869792	0.831677	0.907906	0.000130308	-0.00118148	0.00144209	0.0159087	0.0125103	0.0193072	0.0144583	0.0114616	0.0174549	0.0144542	0.0114582	0.0174503	-4.03457e-06	-3.03917e-05	2.23226e-05	0.575222	0.534683	0.615761	0.854989	0.829623	0.880356	0.855383	0.830106	0.88066	0.000394324	-0.000469667	0.00125832	0.044777	0.0394178	0.0501361	0.0374936	0.0331844	0.0418029	0.0374923	0.0331823	0.0418024	-1.29939e-06	-7.3361e-05	7.07622e-05	0.56396	0.53131	0.59661	0.844457	0.822594	0.86632	0.844688	0.822852	0.866523	0.000230871	-0.000453661	0.000915404	0.0645261	0.0583836	0.0706685	0.0527769	0.0478897	0.0576642	0.0528001	0.0479124	0.0576879	2.31816e-05	-7.05569e-05	0.00011692	0.576412	0.547724	0.6051	0.850938	0.832531	0.869344	0.851475	0.833113	0.869836	0.000536785	-8.26074e-05	0.00115618	0.0821676	0.0755508	0.0887844	0.065351	0.0601115	0.0705904	0.0653684	0.0601319	0.0706049	1.74199e-05	-9.68663e-05	0.000131706	0.584442	0.49225	0.667325	0.868564	0.816164	0.921521	0.868553	0.816102	0.921371	-1.13968e-05	-0.00277541	0.00254565	0.0157794	0.0120993	0.0199826	0.0144066	0.0107366	0.0184054	0.0144041	0.0107904	0.0184122	-2.44906e-06	-4.98907e-05	5.8452e-05	0.581379	0.52243	0.628919	0.853186	0.822659	0.887348	0.853388	0.82372	0.887386	0.000201771	-0.00171916	0.00219317	0.0444737	0.0375602	0.0506605	0.0374604	0.0326446	0.0428139	0.0374722	0.0326016	0.0427618	1.1711e-05	-9.70679e-05	0.000151686	0.56778	0.528471	0.60533	0.842457	0.815143	0.871568	0.842442	0.815502	0.871012	-1.55017e-05	-0.00181537	0.00104837	0.0646523	0.0565521	0.0725065	0.0531268	0.0474467	0.0593085	0.053174	0.0474565	0.0593322	4.72291e-05	-5.65764e-05	0.000296285	0.57851	0.549877	0.611459	0.849275	0.822492	0.868086	0.849459	0.823213	0.868518	0.00018438	-0.00207935	0.00137612	0.0826182	0.0743786	0.0939378	0.0659173	0.0597435	0.0735725	0.0659831	0.0597258	0.0736423	6.57647e-05	-8.22117e-05	0.000446842
N1,N12-diacetylspermine	0.538059	0.469624	0.606495	0.869661	0.831655	0.907667	0.870193	0.832386	0.908001	0.00053208	-0.000287154	0.00135131	0.0159268	0.0125226	0.019331	0.0144583	0.0114616	0.0174549	0.0144627	0.0114658	0.0174596	4.4156e-06	-1.11557e-05	1.99869e-05	0.521769	0.481924	0.561613	0.854989	0.829623	0.880356	0.855397	0.830065	0.880728	0.000407321	-6.82862e-05	0.000882928	0.0449603	0.0395719	0.0503487	0.0374936	0.0331844	0.0418029	0.0374562	0.0331512	0.0417612	-3.74415e-05	-8.48417e-05	9.95873e-06	0.533021	0.49978	0.566261	0.844457	0.822594	0.86632	0.844709	0.822878	0.86654	0.000251851	-0.000175166	0.000678868	0.0647171	0.058545	0.0708892	0.0527769	0.0478897	0.0576642	0.0527532	0.0478688	0.0576377	-2.3701e-05	-8.51725e-05	3.77705e-05	0.539091	0.509659	0.568522	0.850938	0.832531	0.869344	0.850998	0.832619	0.869378	6.07855e-05	-0.000324074	0.000445645	0.0825257	0.0758656	0.0891858	0.065351	0.0601115	0.0705904	0.0653348	0.0600965	0.070573	-1.62223e-05	-8.93563e-05	5.69117e-05	0.543538	0.455117	0.636573	0.870781	0.821273	0.911821	0.870754	0.821656	0.911626	-2.70864e-05	-0.00371578	0.00335706	0.0155752	0.0118869	0.02026	0.0141842	0.0110595	0.0182898	0.014199	0.0110595	0.0183043	1.47168e-05	-4.28878e-05	9.47196e-05	0.524064	0.464973	0.57719	0.854589	0.816835	0.888561	0.854484	0.816051	0.88764	-0.000104781	-0.0026454	0.00165754	0.0446273	0.0376415	0.050762	0.0375154	0.032042	0.042773	0.0375327	0.0319724	0.0427579	1.73288e-05	-0.000111993	0.00027601	0.534479	0.487672	0.569317	0.844514	0.817703	0.870669	0.844264	0.817957	0.870317	-0.000250339	-0.00258628	0.00112346	0.0643016	0.0563936	0.0711729	0.0528458	0.0468432	0.0589531	0.0529149	0.0469535	0.0589929	6.90854e-05	-8.73829e-05	0.000357645	0.540118	0.499241	0.580262	0.850339	0.827363	0.872737	0.849864	0.827162	0.87246	-0.000474722	-0.00310143	0.000734086	0.0814298	0.0738823	0.0891929	0.0651187	0.0588462	0.0712829	0.0652256	0.0588713	0.0714841	0.000106913	-7.15228e-05	0.00046487
5-methylthioadenosine (MTA)	0.612655	0.54942	0.67589	0.869661	0.831655	0.907667	0.870433	0.832864	0.908003	0.00077215	-0.000138789	0.00168309	0.015915	0.0125132	0.0193168	0.0144583	0.0114616	0.0174549	0.0144776	0.011478	0.0174772	1.93812e-05	1.22054e-06	3.75419e-05	0.559465	0.521133	0.597796	0.854989	0.829623	0.880356	0.855593	0.830391	0.880794	0.000603406	2.27998e-05	0.00118401	0.0448833	0.039504	0.0502627	0.0374936	0.0331844	0.0418029	0.0375234	0.0332133	0.0418336	2.97971e-05	-1.32841e-05	7.28782e-05	0.55594	0.52405	0.58783	0.844457	0.822594	0.86632	0.844893	0.823144	0.866642	0.000435583	-6.11445e-05	0.000932311	0.0646385	0.0584735	0.0708034	0.0527769	0.0478897	0.0576642	0.0528235	0.0479361	0.0577109	4.65596e-05	-1.25267e-05	0.000105646	0.54863	0.520324	0.576936	0.850938	0.832531	0.869344	0.851314	0.832996	0.869631	0.000375911	-5.19493e-05	0.000803771	0.0824973	0.0758392	0.0891555	0.065351	0.0601115	0.0705904	0.0653974	0.0601589	0.0706359	4.64257e-05	-2.79067e-05	0.000120758	0.616106	0.544559	0.694314	0.871013	0.82128	0.920384	0.871375	0.819746	0.92073	0.000361849	-0.00371045	0.00364083	0.0161129	0.0115891	0.0208371	0.0146646	0.0101613	0.0190044	0.0146967	0.010209	0.019077	3.20598e-05	-2.75334e-05	0.000165765	0.562344	0.524089	0.607336	0.854359	0.819459	0.888696	0.854638	0.819172	0.888738	0.000278028	-0.00184656	0.00281213	0.0451512	0.038108	0.0512147	0.0378395	0.0316153	0.0429537	0.0379133	0.031743	0.0431644	7.38567e-05	-3.57132e-05	0.000360058	0.558239	0.515452	0.597416	0.843953	0.817601	0.867524	0.84402	0.816672	0.867593	6.72441e-05	-0.00182216	0.00156009	0.0649438	0.0563238	0.0714945	0.0531737	0.0465753	0.0599397	0.0532946	0.0465818	0.0599975	0.000120917	-4.20421e-05	0.000548368	0.550439	0.51159	0.584751	0.849563	0.828994	0.874598	0.849555	0.829335	0.874857	-8.31758e-06	-0.00147663	0.00138388	0.0828329	0.0756308	0.0907067	0.0659234	0.0596995	0.0729781	0.0660782	0.0597398	0.073243	0.000154811	-2.76783e-05	0.000673639
N-acetylputrescine	0.5494	0.47818	0.620619	0.869661	0.831655	0.907667	0.873946	0.83738	0.910512	0.0042848	0.000835919	0.00773369	0.0159181	0.0125155	0.0193207	0.0144583	0.0114616	0.0174549	0.0144563	0.0114633	0.0174492	-2.0022e-06	-7.54254e-05	7.1421e-05	0.537424	0.495779	0.57907	0.854989	0.829623	0.880356	0.857995	0.833013	0.882976	0.00300549	0.000884127	0.00512685	0.0448793	0.0394996	0.0502589	0.0374936	0.0331844	0.0418029	0.0374528	0.0331526	0.0417531	-4.0804e-05	-0.000254771	0.000173162	0.533312	0.499316	0.567309	0.844457	0.822594	0.86632	0.847204	0.825677	0.868731	0.00274738	0.000871689	0.00462308	0.0646473	0.0584798	0.0708147	0.0527769	0.0478897	0.0576642	0.0527924	0.0479108	0.057674	1.5448e-05	-0.000267573	0.000298469	0.532522	0.502637	0.562408	0.850938	0.832531	0.869344	0.853295	0.835184	0.871406	0.00235749	0.000698801	0.00401618	0.0825131	0.075851	0.0891752	0.065351	0.0601115	0.0705904	0.0653838	0.0601488	0.0706189	3.2836e-05	-0.000314922	0.000380594	0.535725	0.450301	0.619224	0.868684	0.821076	0.921477	0.871931	0.827244	0.925747	0.00324745	-0.00237529	0.00946368	0.0154639	0.0113849	0.0202384	0.0141209	0.010249	0.0182758	0.0141358	0.0103204	0.0183362	1.49197e-05	-7.39276e-05	0.000183388	0.531175	0.475994	0.583196	0.85436	0.815782	0.891953	0.856767	0.819501	0.891538	0.00240661	-0.000935626	0.00562635	0.0445247	0.0391009	0.0520803	0.0374244	0.0325925	0.0436717	0.0374671	0.032713	0.0440742	4.27348e-05	-0.000238003	0.000603415	0.529878	0.475926	0.575224	0.841934	0.812652	0.868558	0.844172	0.816638	0.869747	0.00223804	-0.000870131	0.00527181	0.0647625	0.0563351	0.0732493	0.053354	0.0476172	0.0585444	0.0535066	0.0481431	0.0589333	0.000152534	-0.000262341	0.00103439	0.527677	0.486604	0.570511	0.849498	0.827817	0.878351	0.85124	0.830216	0.879688	0.00174118	-0.000767279	0.00352096	0.0829323	0.0745564	0.0925863	0.066196	0.0602052	0.0719561	0.0664369	0.0604811	0.0728509	0.000240865	-0.000254012	0.00133942
4-acetamidobutanoate	0.685401	0.627707	0.743096	0.869661	0.831655	0.907667	0.874748	0.83774	0.911755	0.00508636	0.00180227	0.00837046	0.0158143	0.0124414	0.0191871	0.0144583	0.0114616	0.0174549	0.0144401	0.0114478	0.0174324	-1.81529e-05	-8.22455e-05	4.59397e-05	0.643535	0.608687	0.678382	0.854989	0.829623	0.880356	0.857799	0.832797	0.882802	0.00280992	0.000959866	0.00465997	0.0444563	0.039159	0.0497536	0.0374936	0.0331844	0.0418029	0.0374591	0.0331592	0.0417589	-3.45602e-05	-0.000201579	0.000132459	0.618437	0.587727	0.649147	0.844457	0.822594	0.86632	0.846866	0.825307	0.868425	0.00240893	0.000728594	0.00408926	0.0639585	0.0579022	0.0700147	0.0527769	0.0478897	0.0576642	0.0527892	0.0479099	0.0576684	1.22242e-05	-0.000223172	0.000247621	0.611041	0.583367	0.638716	0.850938	0.832531	0.869344	0.852505	0.834304	0.870706	0.00156721	0.000103055	0.00303136	0.0816203	0.0750847	0.0881558	0.065351	0.0601115	0.0705904	0.0653875	0.0601533	0.0706217	3.65268e-05	-0.000248036	0.00032109	0.682129	0.602667	0.762286	0.866798	0.808552	0.924373	0.8713	0.815188	0.929655	0.00450101	-0.00183586	0.0113199	0.0156126	0.0113426	0.0195024	0.0143388	0.0104794	0.0178951	0.0143377	0.0104881	0.0178613	-1.04453e-06	-8.20226e-05	0.000108625	0.642349	0.601896	0.69092	0.853834	0.820999	0.890888	0.856231	0.823493	0.892655	0.00239765	-0.00170797	0.00499875	0.0448164	0.0383665	0.0518782	0.0379284	0.0328308	0.0431886	0.0379668	0.0327694	0.0431515	3.8366e-05	-0.000185167	0.000415597	0.617649	0.579007	0.652069	0.842338	0.811977	0.873985	0.844298	0.812688	0.875835	0.00195938	-0.00121476	0.00425363	0.06394	0.0566118	0.0730886	0.0529993	0.0467132	0.0599658	0.0530999	0.0466801	0.0599608	0.000100585	-0.000231854	0.000762412	0.611081	0.571914	0.649026	0.849179	0.824492	0.875256	0.850287	0.824907	0.877009	0.001108	-0.0023251	0.00285986	0.0816027	0.0744183	0.0900144	0.0657299	0.0595186	0.072603	0.0658878	0.0596461	0.0725664	0.000157888	-0.000271732	0.000973762
(N(1) + N(8))-acetylspermidine	0.630593	0.564	0.697186	0.869661	0.831655	0.907667	0.869871	0.831865	0.907876	0.000209327	-0.000310341	0.000728996	0.0158693	0.0124815	0.019257	0.0144583	0.0114616	0.0174549	0.0144547	0.0114588	0.0174506	-3.57695e-06	-1.4897e-05	7.74311e-06	0.60207	0.564734	0.639407	0.854989	0.829623	0.880356	0.854976	0.829643	0.88031	-1.29182e-05	-0.00034115	0.000315314	0.0447068	0.0393661	0.0500476	0.0374936	0.0331844	0.0418029	0.0374969	0.0331866	0.0418072	3.24276e-06	-2.74168e-05	3.39023e-05	0.598324	0.566832	0.629816	0.844457	0.822594	0.86632	0.844424	0.822562	0.866286	-3.31723e-05	-0.000320835	0.000254491	0.0643166	0.0582085	0.0704248	0.0527769	0.0478897	0.0576642	0.0527738	0.0478859	0.0576618	-3.12607e-06	-4.42057e-05	3.79536e-05	0.59286	0.564935	0.620785	0.850938	0.832531	0.869344	0.850977	0.832572	0.869381	3.88753e-05	-0.000224025	0.000301776	0.081927	0.0753438	0.0885102	0.065351	0.0601115	0.0705904	0.0653529	0.0601128	0.0705931	1.94176e-06	-4.75623e-05	5.14458e-05	0.630199	0.530015	0.727442	0.867949	0.822465	0.916205	0.86763	0.821274	0.916307	-0.000318991	-0.00311052	0.00132306	0.0161289	0.0117404	0.02002	0.0147039	0.0109477	0.0180475	0.0147134	0.0109447	0.0180637	9.50629e-06	-3.69511e-05	8.11097e-05	0.602456	0.552485	0.643545	0.854419	0.819533	0.885082	0.854043	0.819246	0.884196	-0.000375955	-0.00211604	0.000417217	0.0450192	0.038666	0.0506643	0.0379487	0.0322804	0.0431408	0.0379889	0.0322698	0.0432963	4.01693e-05	-6.88832e-05	0.000266789	0.598428	0.557613	0.644416	0.842817	0.809408	0.871932	0.842304	0.808898	0.870322	-0.000512842	-0.0030377	0.000286975	0.064431	0.0581403	0.0709556	0.0531846	0.0475592	0.0579798	0.0532434	0.0475647	0.0580007	5.88513e-05	-8.12623e-05	0.000410001	0.593154	0.552565	0.63259	0.84964	0.824028	0.869858	0.849155	0.823545	0.869744	-0.000485578	-0.0024632	0.000433201	0.081884	0.0746133	0.0887725	0.0656995	0.059655	0.0719825	0.0657811	0.059635	0.0722407	8.16476e-05	-6.51092e-05	0.000507955
1-methylguanidine	0.703735	0.644108	0.763363	0.869661	0.831655	0.907667	0.871123	0.833356	0.90889	0.00146184	-0.000194085	0.00311776	0.0155877	0.0122854	0.01889	0.0144583	0.0114616	0.0174549	0.0144345	0.0114427	0.0174263	-2.37305e-05	-6.00744e-05	1.26134e-05	0.717795	0.683403	0.752188	0.854989	0.829623	0.880356	0.855705	0.830385	0.881025	0.000716202	-0.000292714	0.00172512	0.0429715	0.0379241	0.0480189	0.0374936	0.0331844	0.0418029	0.0374791	0.0331733	0.041785	-1.44847e-05	-9.69118e-05	6.79424e-05	0.711939	0.683423	0.740455	0.844457	0.822594	0.86632	0.844829	0.822939	0.866719	0.000372275	-0.000526005	0.00127056	0.0616645	0.0559287	0.0674002	0.0527769	0.0478897	0.0576642	0.0527157	0.0478343	0.0575971	-6.12078e-05	-0.000170943	4.85272e-05	0.715748	0.69083	0.740666	0.850938	0.832531	0.869344	0.851265	0.832857	0.869674	0.000327579	-0.000437302	0.00109246	0.0780179	0.0718818	0.0841539	0.065351	0.0601115	0.0705904	0.065264	0.060031	0.070497	-8.69749e-05	-0.000222353	4.84031e-05	0.703887	0.593387	0.777646	0.873689	0.814932	0.92704	0.874698	0.81747	0.926172	0.00100931	-0.00333469	0.00493401	0.0151395	0.0111903	0.0193706	0.0141493	0.0108936	0.0179488	0.0141348	0.010876	0.0179401	-1.44929e-05	-0.000102136	6.35226e-05	0.72194	0.677381	0.766574	0.856495	0.824855	0.889368	0.856699	0.826102	0.889327	0.000204806	-0.00233243	0.0026743	0.0427688	0.0360174	0.0486043	0.0374368	0.031757	0.043284	0.0374763	0.0318096	0.0432831	3.94815e-05	-0.000109341	0.0002566	0.714942	0.677231	0.752311	0.846015	0.819119	0.870392	0.845839	0.819404	0.870418	-0.00017592	-0.00212004	0.00119819	0.0614041	0.0539581	0.0687943	0.0526372	0.046072	0.0591334	0.0526509	0.0462058	0.0593792	1.37317e-05	-0.00024843	0.000326073	0.717117	0.687201	0.747017	0.85083	0.826932	0.873556	0.850674	0.827147	0.872843	-0.00015542	-0.00192188	0.00112304	0.0773699	0.0696013	0.085788	0.0650117	0.0594907	0.0725131	0.0650211	0.0596654	0.0724044	9.39091e-06	-0.000292742	0.000461421
4-guanidinobutanoate	0.560984	0.489063	0.632906	0.869661	0.831655	0.907667	0.870454	0.832419	0.90849	0.000792962	-0.00131872	0.00290465	0.0159127	0.012513	0.0193123	0.0144583	0.0114616	0.0174549	0.0144846	0.0114851	0.0174842	2.63908e-05	-1.31474e-05	6.59291e-05	0.59766	0.556722	0.638597	0.854989	0.829623	0.880356	0.856325	0.831075	0.881575	0.00133596	4.80142e-05	0.00262391	0.0446974	0.0393468	0.0500479	0.0374936	0.0331844	0.0418029	0.0374673	0.0331618	0.0417728	-2.63273e-05	-0.000140165	8.75105e-05	0.575713	0.541974	0.609453	0.844457	0.822594	0.86632	0.84537	0.823567	0.867172	0.000912794	-0.000128219	0.00195381	0.0644316	0.058296	0.0705672	0.0527769	0.0478897	0.0576642	0.0527478	0.0478612	0.0576343	-2.91638e-05	-0.000183577	0.00012525	0.559158	0.529447	0.58887	0.850938	0.832531	0.869344	0.851312	0.832918	0.869707	0.000374575	-0.000515632	0.00126478	0.0823398	0.0757031	0.0889765	0.065351	0.0601115	0.0705904	0.0653693	0.0601251	0.0706135	1.83402e-05	-0.000165993	0.000202673	0.560532	0.481067	0.651864	0.868028	0.819249	0.916956	0.868428	0.820075	0.916531	0.000400003	-0.00317758	0.00433063	0.0158446	0.0114718	0.0191042	0.0144696	0.0106243	0.0173616	0.0145036	0.0106244	0.017394	3.40434e-05	-1.99439e-05	0.000123991	0.596416	0.551845	0.647546	0.849544	0.820766	0.879666	0.850483	0.821908	0.8799	0.000938961	-0.00220439	0.00370258	0.0445289	0.0383324	0.0500938	0.0377295	0.0325201	0.0422986	0.0377494	0.0325392	0.042327	1.98509e-05	-0.000107066	0.000279098	0.57512	0.5258	0.622292	0.840149	0.813484	0.86286	0.840678	0.813547	0.863919	0.000528857	-0.00198335	0.00233033	0.064151	0.0568077	0.0725804	0.0531098	0.0467806	0.0592097	0.0531481	0.0468414	0.059166	3.83304e-05	-0.000118032	0.000338077	0.558541	0.517109	0.595869	0.846716	0.820702	0.866289	0.84669	0.820061	0.866767	-2.6144e-05	-0.00220396	0.00163583	0.0824465	0.0746289	0.0910262	0.0662423	0.0593166	0.0732918	0.0663445	0.0592494	0.0735108	0.000102173	-0.000106715	0.000620936
guanidinosuccinate	0.71673	0.653162	0.780298	0.869661	0.831655	0.907667	0.87317	0.835709	0.910631	0.00350889	-0.000446833	0.00746461	0.015613	0.012296	0.01893	0.0144583	0.0114616	0.0174549	0.0144342	0.0114419	0.0174265	-2.40497e-05	-0.000113705	6.56054e-05	0.693018	0.654683	0.731352	0.854989	0.829623	0.880356	0.856248	0.830629	0.881867	0.00125876	-0.00115176	0.00366928	0.0432999	0.0381765	0.0484232	0.0374936	0.0331844	0.0418029	0.0373607	0.0330615	0.0416598	-0.000132953	-0.000354174	8.82677e-05	0.672163	0.640788	0.703538	0.844457	0.822594	0.86632	0.845658	0.823801	0.867515	0.00120077	-0.000870645	0.00327218	0.0623809	0.0565225	0.0682394	0.0527769	0.0478897	0.0576642	0.0527018	0.0478154	0.0575883	-7.50943e-05	-0.000371855	0.000221667	0.670209	0.64268	0.697739	0.850938	0.832531	0.869344	0.851601	0.833208	0.869994	0.000663292	-0.00118139	0.00250797	0.0794994	0.073188	0.0858107	0.065351	0.0601115	0.0705904	0.0653161	0.0600694	0.0705629	-3.48633e-05	-0.000392987	0.00032326	0.716658	0.626277	0.810083	0.870084	0.827075	0.919563	0.872792	0.829372	0.918172	0.00270859	-0.00266685	0.00895062	0.0157466	0.0110707	0.0196754	0.0146367	0.0103858	0.0183147	0.0146222	0.010412	0.018298	-1.45377e-05	-0.000124542	0.000170988	0.695243	0.649658	0.754299	0.855854	0.823631	0.885349	0.856569	0.825614	0.885406	0.000715135	-0.00409991	0.00334337	0.0441665	0.0377928	0.051528	0.0382981	0.0331599	0.0452804	0.0382103	0.0330548	0.0452311	-8.78196e-05	-0.000359468	0.000269245	0.676763	0.636255	0.720799	0.844247	0.813734	0.872529	0.845163	0.815012	0.874179	0.000916506	-0.00285722	0.00325475	0.0630124	0.0566555	0.0717849	0.0535064	0.0477169	0.0608588	0.053472	0.0476807	0.0607293	-3.44355e-05	-0.000370316	0.000655575	0.672126	0.636042	0.708973	0.850255	0.827819	0.873954	0.850599	0.829029	0.873588	0.000343071	-0.00292931	0.0027297	0.0801547	0.0720059	0.0885326	0.0661238	0.0594183	0.0735183	0.0661493	0.0593174	0.0734611	2.55017e-05	-0.000312474	0.000946124
cysteinylglycine	0.54671	0.484168	0.609252	0.869661	0.831655	0.907667	0.86973	0.831746	0.907714	6.88628e-05	-9.2056e-05	0.000229782	0.0159286	0.0125235	0.0193338	0.0144583	0.0114616	0.0174549	0.014458	0.0114613	0.0174547	-2.53414e-07	-3.411e-06	2.90417e-06	0.542493	0.504543	0.580442	0.854989	0.829623	0.880356	0.855049	0.829692	0.880406	5.94159e-05	-5.21852e-05	0.000171017	0.0449231	0.0395366	0.0503096	0.0374936	0.0331844	0.0418029	0.0374956	0.0331862	0.0418049	1.92817e-06	-6.27798e-06	1.01343e-05	0.543985	0.512182	0.575789	0.844457	0.822594	0.86632	0.844496	0.822642	0.866351	3.94819e-05	-5.8995e-05	0.000137959	0.0647057	0.0585306	0.0708807	0.0527769	0.0478897	0.0576642	0.0527799	0.0478924	0.0576674	2.93663e-06	-8.18533e-06	1.40586e-05	0.534063	0.505769	0.562357	0.850938	0.832531	0.869344	0.850965	0.832564	0.869367	2.75624e-05	-6.09737e-05	0.000116099	0.082608	0.0759358	0.0892802	0.065351	0.0601115	0.0705904	0.0653566	0.0601167	0.0705965	5.61282e-06	-7.99415e-06	1.92198e-05	0.547674	0.450769	0.621556	0.863994	0.815585	0.901946	0.86372	0.81551	0.902067	-0.000274021	-0.00311923	0.00211111	0.0154425	0.0114311	0.0205247	0.0141414	0.0104294	0.0186535	0.0141483	0.0104141	0.0186503	6.9149e-06	-2.92195e-05	6.56413e-05	0.53866	0.462074	0.588296	0.854094	0.824265	0.883454	0.853718	0.824554	0.882892	-0.000376287	-0.0025641	0.000783203	0.0446698	0.0385217	0.0526018	0.0375426	0.0327736	0.0436562	0.0375908	0.0328329	0.0437013	4.81946e-05	-3.43355e-05	0.000359123	0.538864	0.459031	0.582443	0.842202	0.816179	0.867192	0.8418	0.815657	0.867147	-0.000401691	-0.00224788	0.000519662	0.0645942	0.0572776	0.0727396	0.0530633	0.0471729	0.0589868	0.0531401	0.0473809	0.0590317	7.67514e-05	-5.03084e-05	0.000468854	0.529643	0.470995	0.56492	0.849373	0.825402	0.867035	0.848991	0.825167	0.866122	-0.000382753	-0.00229893	0.000325633	0.0821957	0.0752959	0.0908438	0.0655205	0.0610118	0.0721763	0.0656235	0.0611738	0.0721889	0.000102997	-6.1266e-05	0.000582488
cysteinylglycine disulfide*	0.594381	0.530407	0.658355	0.869661	0.831655	0.907667	0.874341	0.838248	0.910435	0.00468007	-0.000269826	0.00962997	0.0159148	0.0125131	0.0193165	0.0144583	0.0114616	0.0174549	0.0144241	0.0114363	0.0174119	-3.41463e-05	-0.000103934	3.56417e-05	0.561303	0.522908	0.599698	0.854989	0.829623	0.880356	0.856593	0.831702	0.881485	0.0016042	-0.00101858	0.00422699	0.0449093	0.0395265	0.0502922	0.0374936	0.0331844	0.0418029	0.0374518	0.0331417	0.0417619	-4.18221e-05	-0.000237459	0.000153815	0.562813	0.530873	0.594752	0.844457	0.822594	0.86632	0.845883	0.824401	0.867365	0.0014256	-0.000818136	0.00366934	0.0646464	0.0584803	0.0708126	0.0527769	0.0478897	0.0576642	0.0526487	0.0477584	0.057539	-0.000128248	-0.000398932	0.000142437	0.55672	0.52876	0.58468	0.850938	0.832531	0.869344	0.852017	0.83385	0.870183	0.00107901	-0.000859281	0.00301731	0.0825366	0.0758748	0.0891984	0.065351	0.0601115	0.0705904	0.0652613	0.0600153	0.0705073	-8.96607e-05	-0.000418375	0.000239054	0.600449	0.513143	0.679774	0.86573	0.815023	0.921127	0.870059	0.820368	0.922911	0.00432882	-0.00140197	0.0127307	0.0159504	0.012328	0.0203652	0.0145974	0.0117786	0.0185748	0.0145628	0.011738	0.0185538	-3.45959e-05	-0.000131081	0.00011728	0.563341	0.509325	0.608889	0.852679	0.817065	0.883911	0.853692	0.818421	0.883217	0.00101267	-0.00303477	0.00443139	0.0450542	0.0400013	0.0512666	0.0379302	0.0336413	0.0433945	0.0379114	0.0335203	0.0433528	-1.88403e-05	-0.000250389	0.000439453	0.562825	0.519176	0.597412	0.841513	0.809543	0.867885	0.842367	0.81096	0.867648	0.000853702	-0.00353402	0.00360237	0.0647184	0.0583426	0.0727005	0.0533066	0.0475627	0.0593743	0.0532256	0.0473702	0.0592549	-8.10255e-05	-0.000385892	0.000608882	0.55608	0.519747	0.590546	0.847784	0.819771	0.872012	0.848365	0.821231	0.872201	0.000581852	-0.0026575	0.00270336	0.0829178	0.0759019	0.0898155	0.0662775	0.0597971	0.0726981	0.0662743	0.0597077	0.0727638	-3.18386e-06	-0.000362432	0.001009
5-oxoproline	0.503509	0.439321	0.567698	0.869661	0.831655	0.907667	0.869784	0.831601	0.907966	0.000122402	-0.000726062	0.000970866	0.0159332	0.0125268	0.0193396	0.0144583	0.0114616	0.0174549	0.0144554	0.0114597	0.017451	-2.89159e-06	-1.2923e-05	7.13984e-06	0.513006	0.474527	0.551484	0.854989	0.829623	0.880356	0.855088	0.829708	0.880469	9.90889e-05	-0.00034735	0.000545527	0.0449473	0.0395572	0.0503375	0.0374936	0.0331844	0.0418029	0.0374924	0.0331834	0.0418013	-1.26487e-06	-3.18613e-05	2.93315e-05	0.514534	0.483028	0.546039	0.844457	0.822594	0.86632	0.844493	0.822612	0.866374	3.56906e-05	-0.000347776	0.000419157	0.0647588	0.0585773	0.0709402	0.0527769	0.0478897	0.0576642	0.0527529	0.0478668	0.0576391	-2.40144e-05	-6.61136e-05	1.80849e-05	0.523927	0.495878	0.551976	0.850938	0.832531	0.869344	0.85103	0.832631	0.869429	9.2163e-05	-0.000232523	0.000416849	0.0826397	0.075963	0.0893164	0.065351	0.0601115	0.0705904	0.0653398	0.0601006	0.070579	-1.11907e-05	-6.32196e-05	4.08382e-05	0.506738	0.415401	0.601716	0.868362	0.817524	0.918808	0.867784	0.818037	0.918669	-0.000578415	-0.00455815	0.00199927	0.0158029	0.0122496	0.0194894	0.0143786	0.0113766	0.0179964	0.0143851	0.0113713	0.0179863	6.45104e-06	-2.6843e-05	6.75714e-05	0.508379	0.45482	0.558589	0.8558	0.822816	0.891407	0.855245	0.822905	0.890742	-0.000554213	-0.00283848	0.000984981	0.0453103	0.0387258	0.0522188	0.0379733	0.0321614	0.0436142	0.0380145	0.0322734	0.0436305	4.12076e-05	-4.50263e-05	0.000266289	0.51071	0.456267	0.552591	0.843007	0.813376	0.871211	0.842369	0.812655	0.871182	-0.000637926	-0.00275925	0.000598482	0.0653111	0.0577926	0.0731597	0.0535824	0.0462347	0.0591802	0.0536297	0.0462346	0.0592091	4.7289e-05	-0.000107379	0.000277214	0.519404	0.461969	0.555723	0.848478	0.825055	0.872011	0.847932	0.825029	0.871999	-0.000546209	-0.00255538	0.000517853	0.0827059	0.0746215	0.0916432	0.0659633	0.058448	0.0722663	0.0660596	0.0584186	0.0723384	9.63721e-05	-7.0036e-05	0.00043386
2-hydroxybutyrate/2-hydroxyisobutyrate	0.467429	0.397956	0.536901	0.869661	0.831655	0.907667	0.869633	0.831611	0.907655	-2.80723e-05	-0.00121969	0.00116354	0.0159373	0.0125302	0.0193443	0.0144583	0.0114616	0.0174549	0.0144279	0.0114357	0.0174202	-3.0324e-05	-5.21286e-05	-8.51932e-06	0.515602	0.476152	0.555052	0.854989	0.829623	0.880356	0.854892	0.829494	0.880291	-9.70457e-05	-0.000779195	0.000585103	0.0449517	0.0395618	0.0503416	0.0374936	0.0331844	0.0418029	0.0374353	0.0331287	0.0417418	-5.83806e-05	-0.000112858	-3.90319e-06	0.510279	0.478195	0.542363	0.844457	0.822594	0.86632	0.844324	0.822422	0.866225	-0.000133466	-0.00070305	0.000436119	0.0647684	0.0585871	0.0709497	0.0527769	0.0478897	0.0576642	0.052695	0.0478114	0.0575786	-8.19321e-05	-0.000155882	-7.98242e-06	0.522582	0.493614	0.551551	0.850938	0.832531	0.869344	0.850653	0.832218	0.869089	-0.000284176	-0.000797014	0.000228662	0.0826002	0.0759276	0.0892727	0.065351	0.0601115	0.0705904	0.065298	0.0600601	0.0705359	-5.29719e-05	-0.000146969	4.10252e-05	0.470316	0.381421	0.552453	0.868312	0.815634	0.915785	0.867875	0.815931	0.915733	-0.000436398	-0.00407221	0.00192297	0.0157208	0.0114038	0.0205771	0.0143033	0.0102389	0.0185658	0.0142794	0.0102309	0.018514	-2.39572e-05	-0.000120456	4.91769e-05	0.51502	0.462515	0.567268	0.853518	0.820906	0.882795	0.853001	0.818353	0.88225	-0.00051666	-0.00302377	0.000566809	0.0446431	0.0367618	0.0514569	0.0374891	0.0308481	0.0437893	0.0374697	0.0307438	0.0439216	-1.94027e-05	-0.000215315	0.000160672	0.509418	0.465577	0.548905	0.842528	0.818856	0.868624	0.842062	0.818048	0.868243	-0.000465749	-0.00278961	0.000344598	0.0644897	0.0564874	0.0720927	0.0529809	0.0467207	0.0595554	0.0529536	0.0466724	0.0594311	-2.72249e-05	-0.00027095	0.00020601	0.519406	0.468704	0.5591	0.847586	0.826362	0.867916	0.846935	0.824727	0.867452	-0.000650596	-0.00308555	0.00025723	0.0828757	0.0742072	0.0917417	0.0662912	0.0598508	0.0727804	0.0663225	0.0600149	0.0728041	3.12542e-05	-0.000155348	0.000369746
gamma-glutamylglycine	0.532814	0.453451	0.612177	0.869661	0.831655	0.907667	0.871469	0.834314	0.908625	0.00180813	-0.000217611	0.00383387	0.0159297	0.0125239	0.0193355	0.0144583	0.0114616	0.0174549	0.0145115	0.0115061	0.0175169	5.32109e-05	9.51989e-06	9.69018e-05	0.536045	0.491943	0.580147	0.854989	0.829623	0.880356	0.855965	0.830827	0.881103	0.000976094	-0.000370994	0.00232318	0.0449345	0.039545	0.050324	0.0374936	0.0331844	0.0418029	0.0376399	0.0333259	0.0419538	0.000146256	2.76676e-05	0.000264845	0.513555	0.47739	0.549718	0.844457	0.822594	0.86632	0.846195	0.824608	0.867782	0.00173804	0.000622704	0.00285337	0.0647474	0.0585656	0.0709292	0.0527769	0.0478897	0.0576642	0.0529093	0.048026	0.0577925	0.000132317	-2.39671e-05	0.000288602	0.516826	0.485561	0.548091	0.850938	0.832531	0.869344	0.852334	0.834171	0.870498	0.00139675	0.000406744	0.00238675	0.0826424	0.0759637	0.0893211	0.065351	0.0601115	0.0705904	0.065498	0.0602641	0.070732	0.000147052	-3.67773e-05	0.000330881	0.49816	0.372128	0.609203	0.870836	0.817277	0.925459	0.871835	0.819907	0.926084	0.000998968	-0.00313412	0.0052634	0.0159238	0.0122038	0.0201755	0.0145568	0.0111801	0.0182597	0.0146111	0.0112561	0.0182753	5.43086e-05	-3.29721e-05	0.000224919	0.504638	0.426317	0.579555	0.855944	0.818271	0.88547	0.856409	0.819376	0.885918	0.000464689	-0.00232818	0.0031285	0.0447711	0.0388918	0.0515578	0.0374217	0.0328687	0.0422779	0.0375973	0.0330013	0.0423852	0.000175693	-6.4578e-05	0.000686798	0.492625	0.447735	0.530362	0.845359	0.820159	0.879144	0.846503	0.820586	0.87825	0.00114467	-0.00238523	0.00418024	0.0645457	0.057878	0.0721543	0.0527169	0.0474944	0.0586462	0.0529026	0.0475116	0.0589775	0.000185659	-4.53549e-05	0.000851509	0.496308	0.445872	0.535786	0.851491	0.828341	0.87868	0.852352	0.826981	0.877163	0.000861273	-0.0026002	0.0032659	0.0826495	0.0750129	0.0909372	0.0654418	0.0595464	0.0719981	0.065679	0.0597801	0.0719982	0.000237193	-2.59661e-05	0.000943718
gamma-glutamylhistidine	0.561376	0.489208	0.633543	0.869661	0.831655	0.907667	0.870965	0.833514	0.908417	0.00130411	-8.35151e-05	0.00269173	0.0159179	0.0125156	0.0193202	0.0144583	0.0114616	0.0174549	0.0144865	0.0114851	0.0174879	2.82585e-05	1.66083e-07	5.63509e-05	0.572107	0.530678	0.613537	0.854989	0.829623	0.880356	0.855569	0.830361	0.880777	0.000579826	-0.000432553	0.00159221	0.0448265	0.0394542	0.0501989	0.0374936	0.0331844	0.0418029	0.0376003	0.0332859	0.0419148	0.000106703	2.58925e-05	0.000187513	0.546465	0.512562	0.580369	0.844457	0.822594	0.86632	0.845534	0.823847	0.867222	0.00107726	0.000251923	0.0019026	0.0646334	0.0584688	0.0707979	0.0527769	0.0478897	0.0576642	0.0528477	0.0479614	0.057734	7.07775e-05	-3.89583e-05	0.000180513	0.539489	0.509646	0.569333	0.850938	0.832531	0.869344	0.851943	0.833685	0.870201	0.0010053	0.000280843	0.00172975	0.0825118	0.0758521	0.0891715	0.065351	0.0601115	0.0705904	0.065378	0.0601425	0.0706135	2.70381e-05	-0.000108252	0.000162328	0.555594	0.458576	0.655191	0.864743	0.819747	0.915128	0.865769	0.820617	0.913609	0.00102628	-0.00246481	0.00445375	0.0159174	0.0124568	0.0201877	0.0145702	0.0114902	0.0184125	0.0146035	0.0115279	0.0184543	3.32319e-05	-1.88051e-05	0.000157757	0.569951	0.525197	0.623516	0.85037	0.812333	0.883954	0.850424	0.81275	0.884279	5.43242e-05	-0.0021504	0.0015106	0.0450747	0.0386078	0.0509589	0.0380693	0.0330971	0.0427891	0.0382199	0.0331813	0.043029	0.000150619	-4.18889e-05	0.000631699	0.546008	0.503326	0.585798	0.839721	0.808977	0.866157	0.840365	0.808673	0.867086	0.000644309	-0.00127918	0.00234851	0.0646906	0.0570946	0.0715852	0.0534682	0.0478273	0.0593594	0.0536086	0.0478359	0.0594014	0.00014048	-5.39259e-05	0.000608231	0.539714	0.502048	0.577613	0.847212	0.822574	0.867315	0.847789	0.824625	0.867724	0.000577418	-0.00143893	0.00201159	0.0827307	0.0744688	0.0911367	0.0662296	0.0608854	0.0734638	0.0663499	0.0609678	0.0736047	0.000120296	-9.45052e-05	0.000619314
gamma-glutamylisoleucine*	0.64895	0.581436	0.716464	0.869661	0.831655	0.907667	0.881221	0.846149	0.916294	0.0115601	0.00459158	0.0185287	0.0158283	0.0124547	0.0192019	0.0144583	0.0114616	0.0174549	0.0144602	0.0114686	0.0174518	1.96188e-06	-0.000139061	0.000142985	0.608909	0.568521	0.649297	0.854989	0.829623	0.880356	0.861614	0.83731	0.885917	0.00662438	0.00167427	0.0115745	0.0444142	0.0391199	0.0497085	0.0374936	0.0331844	0.0418029	0.0375056	0.0332163	0.0417948	1.19435e-05	-0.000363234	0.000387121	0.600456	0.56725	0.633662	0.844457	0.822594	0.86632	0.850817	0.829929	0.871705	0.00635978	0.00239318	0.0103264	0.0639195	0.0578584	0.0699806	0.0527769	0.0478897	0.0576642	0.052849	0.0479785	0.0577195	7.20268e-05	-0.000446952	0.000591005	0.602771	0.573467	0.632075	0.850938	0.832531	0.869344	0.856902	0.839366	0.874438	0.00596463	0.00231102	0.00961825	0.0812109	0.0746826	0.0877392	0.065351	0.0601115	0.0705904	0.0653112	0.0600903	0.0705321	-3.97575e-05	-0.000671201	0.000591686	0.645766	0.563827	0.725626	0.871132	0.815577	0.920918	0.881169	0.830553	0.925906	0.0100369	0.00111472	0.0200797	0.0154862	0.0106892	0.0198327	0.014188	0.00988873	0.0183426	0.0142003	0.00992323	0.0183952	1.22525e-05	-0.000178759	0.000198206	0.605818	0.548414	0.65726	0.854206	0.818597	0.885919	0.860169	0.823845	0.892889	0.0059635	-0.000553678	0.0122699	0.0441167	0.0363297	0.0521365	0.0373863	0.0316093	0.0438637	0.0374807	0.0315815	0.0436983	9.43854e-05	-0.000305412	0.000641984	0.598992	0.557982	0.642083	0.844746	0.81633	0.872142	0.850491	0.825313	0.874713	0.00574605	-0.000388473	0.0103977	0.0636884	0.055703	0.0716687	0.0526624	0.0464231	0.0590264	0.0528818	0.046819	0.0591044	0.000219458	-0.000398414	0.000993589	0.603925	0.566665	0.638344	0.85084	0.824482	0.873697	0.856384	0.830885	0.879342	0.00554346	0.000419043	0.00956005	0.0806092	0.0731471	0.0881189	0.0650414	0.0583936	0.0702821	0.0651483	0.0584526	0.0704324	0.000106901	-0.000693797	0.000997721
gamma-glutamylleucine	0.503097	0.424451	0.581743	0.869661	0.831655	0.907667	0.871986	0.834912	0.909059	0.00232453	1.81268e-05	0.00463093	0.0159324	0.012526	0.0193389	0.0144583	0.0114616	0.0174549	0.0144881	0.0114865	0.0174897	2.98566e-05	-1.57242e-05	7.54374e-05	0.484385	0.441846	0.526924	0.854989	0.829623	0.880356	0.856022	0.830893	0.881151	0.00103254	-0.00051722	0.0025823	0.0449572	0.0395649	0.0503496	0.0374936	0.0331844	0.0418029	0.0376045	0.033293	0.0419161	0.000110899	-1.3073e-05	0.000234871	0.500751	0.466157	0.535345	0.844457	0.822594	0.86632	0.846282	0.824687	0.867876	0.00182443	0.000581404	0.00306746	0.0647594	0.0585763	0.0709424	0.0527769	0.0478897	0.0576642	0.0528776	0.0479962	0.0577591	0.00010068	-6.6973e-05	0.000268333	0.500488	0.470249	0.530728	0.850938	0.832531	0.869344	0.852449	0.83427	0.870629	0.00151146	0.000409915	0.00261301	0.0826571	0.0759768	0.0893375	0.065351	0.0601115	0.0705904	0.0654498	0.0602187	0.0706809	9.87863e-05	-0.000105778	0.00030335	0.483716	0.392793	0.587269	0.873679	0.823214	0.924828	0.874784	0.825337	0.923351	0.00110469	-0.00278086	0.00609076	0.0157467	0.0123945	0.0191801	0.0143327	0.0112155	0.0176521	0.0143694	0.0112653	0.0177025	3.67977e-05	-2.54897e-05	0.000163953	0.481963	0.426939	0.530118	0.856815	0.824875	0.889628	0.857128	0.825209	0.889634	0.000312769	-0.00352675	0.0021575	0.0448706	0.0385084	0.050853	0.0374694	0.0324644	0.0432992	0.0376196	0.0325273	0.0433237	0.000150234	-2.40811e-05	0.000611498	0.490319	0.451451	0.529148	0.844746	0.817904	0.870878	0.84595	0.817794	0.872698	0.0012043	-0.00186011	0.0031068	0.0645971	0.0574239	0.0725965	0.052718	0.047342	0.0595595	0.0528916	0.0474009	0.0596459	0.000173586	-6.88459e-05	0.000833749	0.489445	0.458534	0.520758	0.850702	0.825589	0.871104	0.851674	0.828142	0.871796	0.000972147	-0.00188196	0.00274234	0.0827436	0.0753898	0.0913369	0.0654714	0.058945	0.0723698	0.065675	0.0590742	0.0722853	0.000203584	-6.22251e-05	0.000939091
gamma-glutamyl-epsilon-lysine	0.528057	0.450263	0.605851	0.869661	0.831655	0.907667	0.870265	0.832446	0.908084	0.000603711	-2.62437e-05	0.00123367	0.0159221	0.0125187	0.0193254	0.0144583	0.0114616	0.0174549	0.014469	0.0114706	0.0174674	1.07521e-05	-3.90105e-06	2.54052e-05	0.553025	0.509932	0.596117	0.854989	0.829623	0.880356	0.855203	0.82988	0.880526	0.000213967	-0.000238213	0.000666147	0.044852	0.0394757	0.0502283	0.0374936	0.0331844	0.0418029	0.0375318	0.0332216	0.041842	3.81571e-05	4.76983e-07	7.58371e-05	0.535585	0.500331	0.570839	0.844457	0.822594	0.86632	0.844886	0.823082	0.86669	0.000429255	6.47514e-05	0.00079376	0.0646457	0.0584784	0.070813	0.0527769	0.0478897	0.0576642	0.0528127	0.047927	0.0576986	3.58089e-05	-1.48397e-05	8.64574e-05	0.534342	0.503462	0.565221	0.850938	0.832531	0.869344	0.851267	0.832912	0.869621	0.000328835	9.90962e-06	0.00064776	0.082506	0.0758442	0.0891678	0.065351	0.0601115	0.0705904	0.0653765	0.0601394	0.0706137	2.55482e-05	-3.59738e-05	8.70701e-05	0.523464	0.424543	0.61274	0.866524	0.817034	0.913891	0.866844	0.816769	0.913245	0.000319302	-0.0029003	0.00385236	0.0156631	0.0114621	0.0196655	0.0143214	0.0106977	0.0179646	0.0143379	0.0107035	0.0180575	1.64772e-05	-4.07465e-05	0.00012386	0.555436	0.500292	0.609043	0.852404	0.828011	0.889561	0.852102	0.828123	0.889652	-0.000302602	-0.00290237	0.000947532	0.0445039	0.0376806	0.0509806	0.0375683	0.0324303	0.0429289	0.037651	0.0327717	0.0432246	8.26791e-05	-6.54051e-05	0.000518353	0.534421	0.492125	0.578328	0.842026	0.812574	0.871314	0.842076	0.812741	0.871174	4.9684e-05	-0.00246593	0.00177358	0.0640456	0.0560877	0.0715134	0.0527182	0.0477653	0.0586455	0.0528254	0.0478199	0.0587003	0.000107223	-3.12903e-05	0.000601654	0.533446	0.502112	0.575221	0.849493	0.826767	0.874978	0.849487	0.826237	0.875328	-6.61612e-06	-0.00215527	0.00118214	0.0820508	0.075158	0.0904321	0.0653427	0.0606637	0.0720728	0.0654558	0.0608324	0.0721638	0.000113178	-4.87416e-05	0.000760684
gamma-glutamylphenylalanine	0.558587	0.48461	0.632564	0.869661	0.831655	0.907667	0.875013	0.838821	0.911205	0.00535195	0.00110655	0.00959734	0.0159168	0.0125148	0.0193187	0.0144583	0.0114616	0.0174549	0.0144771	0.0114786	0.0174755	1.88414e-05	-5.34686e-05	9.11515e-05	0.525185	0.48477	0.565599	0.854989	0.829623	0.880356	0.857252	0.832345	0.882158	0.0022624	-0.000380435	0.00490523	0.0449218	0.0395383	0.0503053	0.0374936	0.0331844	0.0418029	0.0376176	0.0333092	0.041926	0.000124012	-8.25826e-05	0.000330607	0.538474	0.505285	0.571663	0.844457	0.822594	0.86632	0.848026	0.826688	0.869363	0.00356861	0.00139933	0.0057379	0.0646496	0.0584843	0.0708149	0.0527769	0.0478897	0.0576642	0.052939	0.048062	0.057816	0.000162095	-0.000126163	0.000450354	0.53575	0.50646	0.56504	0.850938	0.832531	0.869344	0.853885	0.835931	0.871839	0.00294719	0.000988287	0.00490609	0.0824806	0.0758231	0.0891381	0.065351	0.0601115	0.0705904	0.0655037	0.0602762	0.0707313	0.000152739	-0.000203319	0.000508796	0.550962	0.432404	0.661618	0.87118	0.822357	0.917564	0.875209	0.830346	0.921495	0.00402967	-0.00134427	0.00935085	0.0159503	0.0111858	0.0201784	0.0145431	0.00996154	0.0181328	0.0145731	0.00999345	0.0181562	3.00145e-05	-8.31676e-05	0.000237335	0.523922	0.463095	0.582629	0.854827	0.821489	0.88765	0.856317	0.82352	0.887823	0.0014904	-0.00390964	0.00455235	0.0449627	0.0373922	0.0519018	0.037666	0.0318592	0.0439196	0.0378254	0.0320012	0.0439185	0.000159376	-0.000104787	0.000817061	0.53459	0.476267	0.577545	0.844769	0.81891	0.874164	0.847529	0.821774	0.87444	0.00275966	-0.000552693	0.00539174	0.0645434	0.0556895	0.0712805	0.0528154	0.0463834	0.0578607	0.053053	0.0464903	0.0585714	0.000237542	-0.000147387	0.00118226	0.532924	0.479564	0.575805	0.851519	0.830955	0.870181	0.853757	0.832479	0.87259	0.00223868	-0.00100726	0.00470282	0.0821105	0.0714141	0.0908347	0.0651227	0.057408	0.0713237	0.0653808	0.0575762	0.071575	0.0002581	-0.000223797	0.00123884
gamma-glutamylthreonine	0.613722	0.545399	0.682045	0.869661	0.831655	0.907667	0.88076	0.845964	0.915555	0.0110984	0.00491047	0.0172864	0.0158773	0.0124871	0.0192676	0.0144583	0.0114616	0.0174549	0.0145058	0.0115059	0.0175058	4.75768e-05	-4.03471e-05	0.000135501	0.576711	0.536484	0.616937	0.854989	0.829623	0.880356	0.860318	0.835849	0.884786	0.00532862	0.00122437	0.00943287	0.0447507	0.0394009	0.0501006	0.0374936	0.0331844	0.0418029	0.0376809	0.0333788	0.0419829	0.000187218	-8.21992e-05	0.000456635	0.572995	0.539418	0.606572	0.844457	0.822594	0.86632	0.849968	0.828941	0.870995	0.00551085	0.00209633	0.00892537	0.0643997	0.0582779	0.0705214	0.0527769	0.0478897	0.0576642	0.0530465	0.0481752	0.0579179	0.000269611	-0.000111102	0.000650324	0.574213	0.544728	0.603697	0.850938	0.832531	0.869344	0.855811	0.838165	0.873457	0.00487344	0.00172473	0.00802215	0.0820048	0.0754073	0.0886023	0.065351	0.0601115	0.0705904	0.065556	0.0603351	0.0707769	0.000205023	-0.000272184	0.00068223	0.612348	0.543509	0.690215	0.868704	0.821399	0.915401	0.878791	0.835384	0.922429	0.0100872	0.00341435	0.0195658	0.0154232	0.0115101	0.0191245	0.014099	0.0106699	0.0176195	0.0141435	0.0107484	0.0176717	4.45828e-05	-5.3505e-05	0.000174966	0.577308	0.535607	0.625015	0.853244	0.824029	0.891188	0.857901	0.82812	0.896351	0.004657	-0.000952384	0.0103764	0.0444349	0.0382719	0.0514078	0.0373627	0.0311709	0.0432152	0.0375756	0.0315889	0.043437	0.000212879	-6.83446e-05	0.00081953	0.573479	0.53412	0.623523	0.842222	0.81695	0.871014	0.847268	0.821574	0.876253	0.00504575	0.000585343	0.00928409	0.0641937	0.0574409	0.0716802	0.0528636	0.0464399	0.0589835	0.0531976	0.0468014	0.0595208	0.000334067	-0.000152377	0.00115391	0.574763	0.534182	0.611384	0.848102	0.824502	0.870868	0.852574	0.829657	0.876281	0.0044721	-0.000427852	0.00766579	0.0813302	0.0740489	0.0903139	0.065278	0.0589161	0.0720375	0.0655788	0.0590477	0.0722416	0.000300808	-0.000274429	0.00165419
gamma-glutamylvaline	0.670427	0.607774	0.733081	0.869661	0.831655	0.907667	0.886932	0.853278	0.920586	0.0172706	0.00700205	0.0275392	0.0157382	0.012389	0.0190874	0.0144583	0.0114616	0.0174549	0.0144491	0.011465	0.0174331	-9.18443e-06	-0.000172648	0.000154279	0.639422	0.601073	0.677771	0.854989	0.829623	0.880356	0.86444	0.840256	0.888624	0.00945058	0.00308754	0.0158136	0.0440306	0.0387914	0.0492697	0.0374936	0.0331844	0.0418029	0.0373833	0.0331148	0.0416518	-0.0001103	-0.000589706	0.000369105	0.640018	0.608909	0.671126	0.844457	0.822594	0.86632	0.854143	0.833493	0.874793	0.00968579	0.00460931	0.0147623	0.0633755	0.0573835	0.0693675	0.0527769	0.0478897	0.0576642	0.052684	0.0478376	0.0575304	-9.29484e-05	-0.000733859	0.000547963	0.637947	0.61048	0.665414	0.850938	0.832531	0.869344	0.859148	0.841835	0.876461	0.00821035	0.00369022	0.0127305	0.0807046	0.0742406	0.0871686	0.065351	0.0601115	0.0705904	0.0652926	0.0600827	0.0705024	-5.8408e-05	-0.000829481	0.000712665	0.669917	0.594664	0.741939	0.864495	0.802832	0.91465	0.881572	0.830262	0.92892	0.0170772	0.00486294	0.0305385	0.0159547	0.0107957	0.0204919	0.0147457	0.0101672	0.019094	0.0147482	0.0101315	0.0191145	2.55219e-06	-0.000153176	0.000253667	0.64098	0.589749	0.697749	0.85334	0.81906	0.896707	0.862993	0.831753	0.900724	0.00965263	0.00134257	0.0186457	0.0437544	0.0369111	0.0508645	0.0375783	0.0327524	0.0437478	0.0375058	0.0329264	0.0436421	-7.25478e-05	-0.000542016	0.000596048	0.64227	0.606344	0.682446	0.84418	0.820824	0.873606	0.853916	0.829192	0.882189	0.00973587	0.00368163	0.0158991	0.0630783	0.0554266	0.0714771	0.0529117	0.0465945	0.0589452	0.0528747	0.0468972	0.058934	-3.70726e-05	-0.000784707	0.000944811	0.637981	0.608274	0.67274	0.849892	0.829315	0.877449	0.857923	0.838141	0.884858	0.0080308	0.00344692	0.0132515	0.0804004	0.0737757	0.0890788	0.0656295	0.0600477	0.0711819	0.0657031	0.0603245	0.0715589	7.35338e-05	-0.000877413	0.00128092
cyclo(leu-asp)*	0.620475	0.560197	0.680753	0.869661	0.831655	0.907667	0.869538	0.831614	0.907463	-0.000123003	-0.000632101	0.000386094	0.0159181	0.0125152	0.0193211	0.0144583	0.0114616	0.0174549	0.014474	0.011475	0.017473	1.5763e-05	3.12639e-06	2.83996e-05	0.541581	0.503507	0.579654	0.854989	0.829623	0.880356	0.855078	0.829764	0.880393	8.88705e-05	-0.000297212	0.000474953	0.0449174	0.0395315	0.0503032	0.0374936	0.0331844	0.0418029	0.0375021	0.0331924	0.0418118	8.47622e-06	-2.52411e-05	4.21936e-05	0.535148	0.502547	0.567749	0.844457	0.822594	0.86632	0.844556	0.822719	0.866394	9.92255e-05	-0.000232963	0.000431415	0.064709	0.0585334	0.0708845	0.0527769	0.0478897	0.0576642	0.0527825	0.0478955	0.0576696	5.60082e-06	-4.09308e-05	5.21324e-05	0.538211	0.509242	0.56718	0.850938	0.832531	0.869344	0.850973	0.832583	0.869363	3.53334e-05	-0.000263499	0.000334166	0.0825537	0.0758853	0.0892222	0.065351	0.0601115	0.0705904	0.0653613	0.0601221	0.0706005	1.03407e-05	-4.69719e-05	6.76533e-05	0.62291	0.546645	0.702495	0.867112	0.81401	0.919507	0.866567	0.812767	0.919147	-0.000544542	-0.00409739	0.00118462	0.0162554	0.0126408	0.0209399	0.0147895	0.0115349	0.0190652	0.0148151	0.0115604	0.0190706	2.56052e-05	-5.2891e-05	0.000145049	0.541854	0.491737	0.586631	0.855592	0.81902	0.892328	0.855337	0.819019	0.892095	-0.000254995	-0.00214214	0.000861766	0.0454664	0.0395252	0.05114	0.0380665	0.0331453	0.0432067	0.0381148	0.0332735	0.0434449	4.83085e-05	-5.86537e-05	0.000339042	0.540339	0.50106	0.580704	0.845364	0.815982	0.87443	0.845037	0.813907	0.874361	-0.00032765	-0.00251728	0.000590602	0.0653345	0.0591798	0.0715293	0.0534	0.0479297	0.0589053	0.0534796	0.0481276	0.0588636	7.95183e-05	-5.1473e-05	0.000623085	0.542359	0.500337	0.575294	0.851375	0.831243	0.87974	0.850981	0.830684	0.878036	-0.000393863	-0.00293323	0.000376345	0.0836921	0.0756565	0.0919382	0.0662667	0.0582672	0.0740545	0.066386	0.0582894	0.0742375	0.000119272	-5.80142e-05	0.000752861
cyclo(pro-arg)*	0.564298	0.503182	0.625413	0.869661	0.831655	0.907667	0.870698	0.832653	0.908743	0.00103692	-9.08754e-05	0.00216473	0.0159227	0.0125193	0.0193262	0.0144583	0.0114616	0.0174549	0.0144719	0.011474	0.0174698	1.36298e-05	-1.38272e-05	4.10868e-05	0.551781	0.51452	0.589042	0.854989	0.829623	0.880356	0.855865	0.830605	0.881125	0.00087577	8.16705e-05	0.00166987	0.0448844	0.0395047	0.050264	0.0374936	0.0331844	0.0418029	0.0374989	0.0331911	0.0418066	5.2534e-06	-7.10237e-05	8.15305e-05	0.546676	0.516129	0.577224	0.844457	0.822594	0.86632	0.845005	0.823193	0.866818	0.000548472	-0.000141934	0.00123888	0.0646536	0.0584873	0.07082	0.0527769	0.0478897	0.0576642	0.0527692	0.0478854	0.0576531	-7.69365e-06	-0.000109173	9.37857e-05	0.541193	0.513873	0.568513	0.850938	0.832531	0.869344	0.851345	0.83297	0.86972	0.000407147	-0.000215692	0.00102999	0.0825215	0.0758602	0.0891828	0.065351	0.0601115	0.0705904	0.0653475	0.0601105	0.0705844	-3.48322e-06	-0.00012525	0.000118283	0.562099	0.472774	0.640739	0.869945	0.824591	0.912232	0.8705	0.825027	0.911961	0.000554885	-0.00282421	0.00288049	0.0153142	0.0109056	0.0191503	0.0139841	0.0105547	0.0173674	0.0140066	0.0106026	0.0173849	2.24793e-05	-1.27876e-05	0.00014418	0.551898	0.498743	0.590659	0.852967	0.822889	0.88198	0.853526	0.823092	0.882615	0.00055891	-0.00182035	0.00263071	0.0447492	0.03729	0.0506974	0.0377432	0.0312761	0.0430938	0.0377881	0.0312775	0.0431078	4.49106e-05	-4.88927e-05	0.000330862	0.547118	0.505139	0.578582	0.843344	0.815812	0.866093	0.843661	0.81604	0.866458	0.000316719	-0.001796	0.00193974	0.0645292	0.0571967	0.0723218	0.0531621	0.0474972	0.0598705	0.0532128	0.0475859	0.0599008	5.07857e-05	-9.39774e-05	0.000374507	0.541328	0.506973	0.574524	0.85012	0.8232	0.873282	0.850302	0.823847	0.873699	0.000181613	-0.00155726	0.00122315	0.0824916	0.0733625	0.0916903	0.0658039	0.0592567	0.0731975	0.0658834	0.0592762	0.0732875	7.94877e-05	-0.000108782	0.000628002
cyclo(pro-sulfo-tyr)*	0.549837	0.489211	0.610463	0.869661	0.831655	0.907667	0.869394	0.831356	0.907432	-0.00026753	-0.0011328	0.000597741	0.0159258	0.0125225	0.0193291	0.0144583	0.0114616	0.0174549	0.0144584	0.0114613	0.0174554	1.09318e-07	-1.69141e-05	1.71327e-05	0.544468	0.505703	0.583233	0.854989	0.829623	0.880356	0.854827	0.829507	0.880148	-0.000162109	-0.000695581	0.000371363	0.0448952	0.0395172	0.0502732	0.0374936	0.0331844	0.0418029	0.0374979	0.0331875	0.0418084	4.31506e-06	-4.35589e-05	5.2189e-05	0.54291	0.510948	0.574873	0.844457	0.822594	0.86632	0.844492	0.822672	0.866312	3.50372e-05	-0.000422747	0.000492822	0.0646535	0.0584917	0.0708153	0.0527769	0.0478897	0.0576642	0.0527989	0.0479103	0.0576875	2.19456e-05	-4.25634e-05	8.64547e-05	0.553257	0.524828	0.581686	0.850938	0.832531	0.869344	0.851072	0.832699	0.869445	0.000134463	-0.000275357	0.000544282	0.0823479	0.0757065	0.0889893	0.065351	0.0601115	0.0705904	0.0653403	0.0601019	0.0705787	-1.06705e-05	-8.90701e-05	6.7729e-05	0.544892	0.459916	0.606913	0.867455	0.818294	0.915474	0.866884	0.816092	0.915553	-0.000570917	-0.00374648	0.0010081	0.0160268	0.0118508	0.0208662	0.0145935	0.0108229	0.0185325	0.014603	0.0108593	0.0185359	9.50306e-06	-1.83487e-05	7.63168e-05	0.545986	0.494902	0.590349	0.852919	0.815434	0.886945	0.852471	0.815831	0.885869	-0.000447503	-0.00222131	0.000620697	0.0451319	0.0381768	0.0510335	0.0378205	0.0328207	0.0431023	0.0378449	0.0327981	0.0431339	2.43998e-05	-5.02675e-05	0.000202413	0.541782	0.50648	0.579296	0.842642	0.81661	0.87248	0.84226	0.815431	0.871429	-0.000382014	-0.00253883	0.00060058	0.0647893	0.0574873	0.0728432	0.0531304	0.0471343	0.0590466	0.0531974	0.0471742	0.0590283	6.70621e-05	-2.48655e-05	0.00033267	0.553427	0.515975	0.583438	0.849581	0.82844	0.871717	0.849369	0.828569	0.87145	-0.000212257	-0.00162424	0.00067296	0.0821435	0.0738648	0.0903928	0.065434	0.0583004	0.0726768	0.0654813	0.0582986	0.0727043	4.72514e-05	-7.76668e-05	0.000263155
cyclo(pro-val) (D,L)*	0.52694	0.47327	0.580609	0.869661	0.831655	0.907667	0.869782	0.83184	0.907724	0.000120867	-0.000590118	0.000831851	0.0159319	0.0125257	0.0193382	0.0144583	0.0114616	0.0174549	0.0144584	0.0114614	0.0174554	1.73207e-07	-1.11237e-05	1.14701e-05	0.520568	0.483725	0.557411	0.854989	0.829623	0.880356	0.855291	0.829935	0.880646	0.000301635	-0.000155484	0.000758754	0.0449489	0.0395579	0.0503398	0.0374936	0.0331844	0.0418029	0.0375048	0.0331949	0.0418146	1.11355e-05	-2.824e-05	5.0511e-05	0.532154	0.501269	0.563039	0.844457	0.822594	0.86632	0.844813	0.822974	0.866652	0.00035592	-5.33142e-05	0.000765154	0.0647333	0.0585534	0.0709133	0.0527769	0.0478897	0.0576642	0.0527632	0.0478775	0.0576488	-1.37908e-05	-6.95849e-05	4.20033e-05	0.527319	0.499794	0.554844	0.850938	0.832531	0.869344	0.851262	0.83288	0.869644	0.000324317	-3.95609e-05	0.000688196	0.0826236	0.0759467	0.0893004	0.065351	0.0601115	0.0705904	0.0653312	0.060094	0.0705685	-1.97283e-05	-8.89457e-05	4.94891e-05	0.512939	0.431638	0.581317	0.867107	0.815862	0.91262	0.866778	0.81537	0.912681	-0.000329549	-0.00258021	0.0012941	0.0160693	0.0114567	0.0204184	0.0146076	0.0105329	0.0183747	0.0146126	0.0105309	0.0183733	5.05741e-06	-2.30116e-05	6.39663e-05	0.506713	0.446584	0.552246	0.854241	0.820959	0.888176	0.854177	0.821566	0.889142	-6.44378e-05	-0.00197007	0.00143117	0.0456929	0.0383724	0.0535148	0.0382397	0.0321016	0.0449228	0.0382897	0.0321145	0.0450554	4.99783e-05	-2.94207e-05	0.00020946	0.513237	0.434183	0.5579	0.843777	0.808446	0.874977	0.843761	0.809117	0.875613	-1.59439e-05	-0.00251135	0.0014652	0.0659151	0.0582276	0.0756744	0.053931	0.0476484	0.0611643	0.0539755	0.0477248	0.0612422	4.44965e-05	-7.30854e-05	0.000240944	0.510676	0.445891	0.554002	0.850382	0.824523	0.881452	0.850363	0.824444	0.881386	-1.93586e-05	-0.0021379	0.00121387	0.0839153	0.0751684	0.0934088	0.0665466	0.0583097	0.074185	0.066605	0.0583575	0.0744994	5.8464e-05	-6.87332e-05	0.000476041
phenylalanylglycine	0.527382	0.459445	0.59532	0.869661	0.831655	0.907667	0.870649	0.832572	0.908726	0.000987912	-0.00190391	0.00387974	0.01593	0.0125241	0.0193359	0.0144583	0.0114616	0.0174549	0.0144195	0.0114327	0.0174062	-3.87719e-05	-0.000105972	2.84277e-05	0.518737	0.480307	0.557166	0.854989	0.829623	0.880356	0.856094	0.830892	0.881297	0.00110527	-0.000631525	0.00284207	0.0449452	0.0395544	0.050336	0.0374936	0.0331844	0.0418029	0.0374102	0.0331012	0.0417193	-8.3391e-05	-0.000233126	6.63437e-05	0.512207	0.480366	0.544049	0.844457	0.822594	0.86632	0.845292	0.823479	0.867105	0.000835299	-0.000667676	0.00233827	0.0647494	0.0585674	0.0709313	0.0527769	0.0478897	0.0576642	0.0526822	0.0477911	0.0575733	-9.4763e-05	-0.000297865	0.000108339	0.503301	0.474924	0.531678	0.850938	0.832531	0.869344	0.851452	0.83305	0.869854	0.0005139	-0.000781147	0.00180895	0.0826523	0.0759726	0.0893321	0.065351	0.0601115	0.0705904	0.0652304	0.0599868	0.0704741	-0.000120539	-0.000374743	0.000133665	0.512939	0.422464	0.599613	0.869686	0.824392	0.91237	0.870341	0.823985	0.913092	0.00065497	-0.00236497	0.00438618	0.0163942	0.0127203	0.0205501	0.0149664	0.0114755	0.0187815	0.0149349	0.0114811	0.018716	-3.15627e-05	-0.000121077	6.91437e-05	0.507608	0.440256	0.559815	0.853998	0.824836	0.879852	0.854855	0.826913	0.880905	0.000857599	-0.000910242	0.00322962	0.0452617	0.0382563	0.0514125	0.0380434	0.0325407	0.0432011	0.0379864	0.0325142	0.0431875	-5.70034e-05	-0.000228703	0.000161751	0.501948	0.445548	0.540965	0.843152	0.816441	0.866294	0.84359	0.817741	0.867645	0.000438086	-0.00144936	0.00195813	0.0649687	0.0582311	0.0726491	0.053378	0.0469247	0.0592303	0.0533163	0.0467255	0.0591743	-6.16347e-05	-0.000289566	0.000264604	0.494726	0.45923	0.52423	0.849196	0.827012	0.869379	0.849328	0.827994	0.86922	0.000132214	-0.001714	0.00156766	0.0833802	0.0751146	0.0922768	0.066311	0.0604103	0.0729747	0.0662492	0.0602653	0.0728729	-6.17312e-05	-0.000350487	0.000379091
prolylglycine	0.498048	0.441106	0.55499	0.869661	0.831655	0.907667	0.870478	0.832687	0.908268	0.000816465	2.76144e-05	0.00160531	0.0159367	0.0125299	0.0193434	0.0144583	0.0114616	0.0174549	0.0144546	0.0114587	0.0174506	-3.61433e-06	-1.75307e-05	1.03021e-05	0.527103	0.490875	0.563331	0.854989	0.829623	0.880356	0.855289	0.829945	0.880634	0.000300059	-0.000205723	0.00080584	0.0449371	0.0395499	0.0503242	0.0374936	0.0331844	0.0418029	0.0374841	0.033176	0.0417922	-9.53555e-06	-4.95128e-05	3.04417e-05	0.526822	0.496593	0.55705	0.844457	0.822594	0.86632	0.844663	0.822818	0.866508	0.000205639	-0.000243351	0.000654629	0.0647285	0.0585527	0.0709043	0.0527769	0.0478897	0.0576642	0.0527572	0.0478714	0.057643	-1.97099e-05	-7.54883e-05	3.60685e-05	0.532842	0.50588	0.559804	0.850938	0.832531	0.869344	0.850986	0.832584	0.869388	4.82306e-05	-0.000357456	0.000453918	0.0825781	0.0759097	0.0892466	0.065351	0.0601115	0.0705904	0.0653293	0.0600911	0.0705676	-2.16802e-05	-9.12651e-05	4.79048e-05	0.499617	0.420734	0.566502	0.869884	0.819595	0.91564	0.870405	0.821388	0.915767	0.000521238	-0.00204578	0.00403693	0.0159651	0.0120805	0.020044	0.0145038	0.0111237	0.0178865	0.0145054	0.0111445	0.0178886	1.60167e-06	-4.41765e-05	5.11036e-05	0.530113	0.468449	0.58489	0.852021	0.820033	0.888162	0.851919	0.819508	0.887576	-0.000102122	-0.00258967	0.00114844	0.0452277	0.0396419	0.0533268	0.0379504	0.0323797	0.0438969	0.037974	0.0323848	0.0438889	2.353e-05	-7.60932e-05	0.000178744	0.527818	0.478387	0.566448	0.8423	0.81564	0.86839	0.842113	0.816195	0.868194	-0.000186818	-0.00218137	0.000855528	0.0651675	0.0576896	0.0739124	0.0534153	0.0460888	0.0593622	0.0534506	0.0460394	0.0593725	3.53106e-05	-8.33118e-05	0.000320317	0.533709	0.499092	0.571589	0.848977	0.820636	0.870618	0.848667	0.819652	0.870628	-0.000309942	-0.0020521	0.000414636	0.0831623	0.0751964	0.0925583	0.0660914	0.0594431	0.0727963	0.066149	0.0595503	0.072717	5.75922e-05	-6.17887e-05	0.000319011
valylleucine	0.637418	0.573678	0.701158	0.869661	0.831655	0.907667	0.871159	0.833125	0.909194	0.00149814	-0.000817021	0.00381329	0.0158881	0.0125024	0.0192737	0.0144583	0.0114616	0.0174549	0.014466	0.0114685	0.0174636	7.79713e-06	-5.0097e-05	6.56912e-05	0.661085	0.62506	0.69711	0.854989	0.829623	0.880356	0.857622	0.832374	0.882869	0.00263267	0.00108846	0.00417688	0.0445096	0.0392137	0.0498055	0.0374936	0.0331844	0.0418029	0.0374772	0.0331749	0.0417795	-1.64266e-05	-0.000190583	0.000157729	0.638442	0.607358	0.669525	0.844457	0.822594	0.86632	0.846717	0.825008	0.868426	0.00226019	0.000846402	0.00367399	0.0639423	0.0578913	0.0699933	0.0527769	0.0478897	0.0576642	0.052758	0.0478747	0.0576413	-1.89076e-05	-0.000264326	0.000226511	0.6292	0.601648	0.656753	0.850938	0.832531	0.869344	0.852799	0.834516	0.871081	0.0018612	0.000599949	0.00312245	0.0813571	0.0748322	0.0878819	0.065351	0.0601115	0.0705904	0.0653084	0.0600713	0.0705454	-4.26226e-05	-0.00033977	0.000254525	0.634646	0.555788	0.713117	0.867019	0.822034	0.915824	0.868083	0.824377	0.916141	0.00106401	-0.00301294	0.00586825	0.0159101	0.0119695	0.021676	0.0145001	0.010838	0.0198071	0.0145232	0.0109483	0.0198218	2.30869e-05	-7.07702e-05	0.000190228	0.662007	0.614274	0.712118	0.850973	0.822215	0.881207	0.853206	0.823915	0.883159	0.0022329	-0.000128407	0.00592282	0.0449523	0.0388027	0.054354	0.0380198	0.0324427	0.0456198	0.0380614	0.0327051	0.0455969	4.15704e-05	-0.000161029	0.000517421	0.63895	0.59966	0.675086	0.839697	0.811944	0.867405	0.841521	0.813775	0.868831	0.00182372	-0.000234352	0.00397546	0.0645115	0.0567097	0.0739142	0.0535784	0.0471405	0.0612589	0.0536374	0.0474653	0.0612948	5.89693e-05	-0.000243253	0.000601641	0.630031	0.591207	0.660259	0.84692	0.823506	0.870193	0.848356	0.825085	0.872034	0.0014368	-0.000156382	0.0034702	0.0818903	0.0738438	0.0915447	0.0661537	0.0590995	0.0729801	0.066219	0.0591777	0.0728358	6.53181e-05	-0.000334457	0.000700666
phenylacetylalanine	0.562527	0.495771	0.629283	0.869661	0.831655	0.907667	0.869672	0.831815	0.907528	1.049e-05	-0.00468791	0.00470889	0.0159175	0.0125176	0.0193174	0.0144583	0.0114616	0.0174549	0.0144285	0.0114391	0.017418	-2.97362e-05	-0.000135818	7.63452e-05	0.58278	0.544789	0.620771	0.854989	0.829623	0.880356	0.857603	0.832765	0.88244	0.00261331	-0.00016455	0.00539116	0.0448006	0.0394409	0.0501602	0.0374936	0.0331844	0.0418029	0.037384	0.0330851	0.0416829	-0.000109639	-0.000362257	0.000142979	0.569388	0.537185	0.60159	0.844457	0.822594	0.86632	0.845715	0.824105	0.867325	0.00125797	-0.00126908	0.00378502	0.0645114	0.0583732	0.0706496	0.0527769	0.0478897	0.0576642	0.0526743	0.047786	0.0575627	-0.000102594	-0.000454307	0.000249118	0.57147	0.542828	0.600111	0.850938	0.832531	0.869344	0.852424	0.834215	0.870633	0.00148646	-0.000814228	0.00378716	0.0822154	0.075599	0.0888317	0.065351	0.0601115	0.0705904	0.0651436	0.0599061	0.070381	-0.000207414	-0.000638327	0.000223499	0.561575	0.481405	0.63751	0.868309	0.824908	0.910946	0.867331	0.824434	0.9073	-0.000978507	-0.00972664	0.00424539	0.0159192	0.0123699	0.0199062	0.0145419	0.0114041	0.0182011	0.0145144	0.0113169	0.0182289	-2.74844e-05	-0.000162407	0.000106102	0.582756	0.535088	0.628709	0.854108	0.815149	0.88424	0.856145	0.815719	0.885668	0.0020371	-0.002049	0.00526077	0.0450093	0.0384916	0.0508958	0.0378074	0.0321491	0.0426766	0.0377359	0.0319834	0.0426028	-7.15821e-05	-0.000405066	0.000577211	0.569981	0.532376	0.609638	0.842242	0.820718	0.865981	0.84297	0.820098	0.86668	0.000727527	-0.0033855	0.00387178	0.0644427	0.0561422	0.0712962	0.053058	0.046176	0.0587891	0.0530405	0.0461069	0.0589918	-1.75427e-05	-0.000468924	0.000822563	0.569263	0.52994	0.603134	0.849244	0.8304	0.871141	0.85004	0.829213	0.872404	0.000796732	-0.00356386	0.00383254	0.0819253	0.0736436	0.0882851	0.0654326	0.0600327	0.0706761	0.0653806	0.059611	0.0710835	-5.19625e-05	-0.000556808	0.000941519
phenylacetylhistidine	0.465252	0.394737	0.535767	0.869661	0.831655	0.907667	0.869715	0.831877	0.907553	5.33853e-05	-0.00328338	0.00339015	0.0159341	0.0125273	0.0193408	0.0144583	0.0114616	0.0174549	0.0144838	0.0114823	0.0174852	2.54977e-05	-4.99079e-05	0.000100903	0.498963	0.459162	0.538764	0.854989	0.829623	0.880356	0.856645	0.831615	0.881676	0.00165625	-0.00022698	0.00353947	0.0449551	0.039563	0.0503472	0.0374936	0.0331844	0.0418029	0.0375331	0.0332218	0.0418445	3.95165e-05	-0.000142296	0.000221329	0.497998	0.465343	0.530652	0.844457	0.822594	0.86632	0.845327	0.823547	0.867107	0.000869645	-0.000793592	0.00253288	0.0647657	0.058582	0.0709494	0.0527769	0.0478897	0.0576642	0.0527684	0.0478795	0.0576573	-8.54064e-06	-0.000246047	0.000228966	0.514297	0.485403	0.543191	0.850938	0.832531	0.869344	0.852295	0.833967	0.870624	0.00135772	-0.00011441	0.00282986	0.082654	0.0759741	0.089334	0.065351	0.0601115	0.0705904	0.0651157	0.0598849	0.0703465	-0.000235242	-0.000519474	4.89907e-05	0.479966	0.383445	0.589515	0.87016	0.816034	0.921779	0.86939	0.815926	0.919733	-0.000769829	-0.00618045	0.00404767	0.0155394	0.0100871	0.0197016	0.0141117	0.00962072	0.0180644	0.0141271	0.00961943	0.0181232	1.54501e-05	-6.56682e-05	0.000125285	0.491009	0.4406	0.543306	0.852642	0.821654	0.880515	0.853808	0.824838	0.881792	0.00116584	-0.00169861	0.00400081	0.0447824	0.037336	0.0523574	0.0375691	0.0316988	0.043714	0.0376175	0.0316452	0.0437493	4.84152e-05	-0.000142822	0.000375574	0.488985	0.446827	0.523647	0.841901	0.81523	0.866394	0.842288	0.815467	0.866774	0.000386842	-0.00186713	0.00263757	0.0648532	0.0575632	0.0728696	0.0531754	0.0477865	0.059342	0.0532088	0.0477075	0.059433	3.3379e-05	-0.000224734	0.0004718	0.493802	0.443453	0.536536	0.848795	0.828523	0.871987	0.849694	0.829448	0.871894	0.000899574	-0.000963855	0.00273973	0.0826186	0.0736692	0.0928394	0.0656807	0.0588748	0.0726971	0.0655199	0.0585471	0.0724458	-0.000160787	-0.000493389	0.000257311
phenylacetylglutamate	0.45856	0.391442	0.525678	0.869661	0.831655	0.907667	0.868976	0.831103	0.906848	-0.000685656	-0.00330025	0.00192893	0.0159374	0.01253	0.0193448	0.0144583	0.0114616	0.0174549	0.014495	0.0114928	0.0174971	3.67258e-05	-2.87539e-05	0.000102205	0.49224	0.452856	0.531624	0.854989	0.829623	0.880356	0.855481	0.830384	0.880579	0.00049221	-0.00112643	0.00211085	0.0449638	0.0395712	0.0503564	0.0374936	0.0331844	0.0418029	0.0375215	0.0332097	0.0418333	2.78474e-05	-0.000131402	0.000187097	0.504207	0.472076	0.536337	0.844457	0.822594	0.86632	0.844413	0.822629	0.866197	-4.41279e-05	-0.0014164	0.00132814	0.0647702	0.0585869	0.0709535	0.0527769	0.0478897	0.0576642	0.0527251	0.0478365	0.0576138	-5.17976e-05	-0.000266635	0.000163039	0.519748	0.49089	0.548606	0.850938	0.832531	0.869344	0.85157	0.833258	0.869882	0.000632674	-0.000631856	0.0018972	0.0826362	0.0759592	0.0893133	0.065351	0.0601115	0.0705904	0.0651554	0.0599228	0.070388	-0.000195584	-0.000456058	6.48909e-05	0.462542	0.377823	0.580172	0.868087	0.819154	0.912988	0.86653	0.818815	0.90796	-0.00155672	-0.00899826	0.0025486	0.0163418	0.0125679	0.0201597	0.01486	0.0114862	0.0185834	0.0149091	0.0115615	0.0185725	4.9115e-05	-4.08645e-05	0.000198392	0.489545	0.446684	0.539886	0.855773	0.820301	0.881164	0.855656	0.820469	0.880735	-0.000117079	-0.0051374	0.00190086	0.0457059	0.0389992	0.0531332	0.0381585	0.032614	0.0439186	0.0382307	0.0326094	0.0439583	7.22102e-05	-9.35251e-05	0.000411863	0.498425	0.453331	0.537404	0.846855	0.817533	0.876273	0.84631	0.816503	0.874361	-0.000545026	-0.0062109	0.00143804	0.0653958	0.0570006	0.0741882	0.0532311	0.0476603	0.0607122	0.0532431	0.047571	0.0607863	1.19571e-05	-0.0002536	0.000536274	0.509854	0.452277	0.549807	0.852689	0.830652	0.873894	0.85281	0.831392	0.872678	0.000121041	-0.00372512	0.00218094	0.0832083	0.0750563	0.0917301	0.0658115	0.0599595	0.0727445	0.0656976	0.0598436	0.072504	-0.000113903	-0.00045461	0.000339441
phenylacetylglutamine	0.57722	0.50695	0.64749	0.869661	0.831655	0.907667	0.869471	0.831656	0.907286	-0.00018992	-0.00225555	0.00187572	0.0159278	0.0125224	0.0193332	0.0144583	0.0114616	0.0174549	0.014481	0.0114798	0.0174823	2.27828e-05	-1.57569e-05	6.13225e-05	0.527148	0.486817	0.567479	0.854989	0.829623	0.880356	0.85601	0.830851	0.88117	0.00102083	-0.000248352	0.00229002	0.0449433	0.0395529	0.0503337	0.0374936	0.0331844	0.0418029	0.0375183	0.0332083	0.0418283	2.4665e-05	-7.89695e-05	0.0001283	0.523398	0.490031	0.556766	0.844457	0.822594	0.86632	0.844811	0.822991	0.86663	0.000353633	-0.000747997	0.00145526	0.0647384	0.0585577	0.070919	0.0527769	0.0478897	0.0576642	0.052777	0.0478891	0.0576649	5.57615e-08	-0.000140554	0.000140666	0.510723	0.481085	0.54036	0.850938	0.832531	0.869344	0.851517	0.833158	0.869877	0.000579581	-0.000385603	0.00154477	0.0826478	0.0759686	0.0893271	0.065351	0.0601115	0.0705904	0.0652347	0.0600002	0.0704692	-0.00011631	-0.00028734	5.47212e-05	0.537683	0.351515	0.658076	0.867263	0.818415	0.915232	0.866535	0.817481	0.914404	-0.000727518	-0.00621129	0.00212418	0.0157422	0.011774	0.0204344	0.0143594	0.0106696	0.018708	0.0143946	0.0106949	0.0186686	3.51189e-05	-2.74685e-05	0.000155921	0.507895	0.426972	0.566133	0.852952	0.817884	0.890685	0.85344	0.81793	0.89108	0.000487676	-0.00165622	0.0027019	0.0447958	0.0372963	0.0523908	0.0375712	0.0314186	0.0438834	0.0376461	0.0314389	0.0438947	7.48681e-05	-6.83817e-05	0.000415302	0.508386	0.437247	0.55814	0.84321	0.816889	0.873958	0.843062	0.816191	0.873782	-0.000147442	-0.0023065	0.00151252	0.0644769	0.05651	0.0717842	0.0528003	0.0460847	0.0586039	0.0528921	0.046069	0.0589209	9.18545e-05	-0.000142212	0.000543896	0.501033	0.459091	0.540765	0.849665	0.819224	0.87087	0.849796	0.819536	0.871145	0.000131787	-0.00159598	0.0017266	0.0828287	0.0745075	0.092665	0.0657147	0.0592115	0.0724014	0.0657198	0.0592936	0.0724695	5.08312e-06	-0.000274803	0.000477551
3-hydroxyphenylacetoylglutamine	0.495765	0.430854	0.560676	0.869661	0.831655	0.907667	0.871436	0.833847	0.909024	0.00177447	-0.000101938	0.00365088	0.0159335	0.0125269	0.01934	0.0144583	0.0114616	0.0174549	0.0144467	0.0114521	0.0174414	-1.15064e-05	-4.3711e-05	2.06982e-05	0.515598	0.476325	0.55487	0.854989	0.829623	0.880356	0.855766	0.830539	0.880993	0.000776641	-0.000262454	0.00181574	0.0449453	0.0395549	0.0503357	0.0374936	0.0331844	0.0418029	0.0374844	0.0331783	0.0417905	-9.25189e-06	-0.00010275	8.4246e-05	0.521403	0.489148	0.553657	0.844457	0.822594	0.86632	0.844658	0.822818	0.866498	0.00020066	-0.000680453	0.00108177	0.0647378	0.0585575	0.070918	0.0527769	0.0478897	0.0576642	0.052756	0.0478725	0.0576395	-2.09715e-05	-0.000149845	0.000107902	0.521906	0.49291	0.550903	0.850938	0.832531	0.869344	0.851168	0.832792	0.869544	0.000230358	-0.000588719	0.00104944	0.0826201	0.0759436	0.0892965	0.065351	0.0601115	0.0705904	0.0653456	0.0601093	0.0705818	-5.3968e-06	-0.000162945	0.000152152	0.494688	0.418175	0.570213	0.870232	0.820873	0.909861	0.871515	0.826122	0.910705	0.00128268	-0.00213498	0.00539726	0.0162204	0.0119471	0.0211825	0.0147867	0.011038	0.0192313	0.014782	0.0110279	0.0192408	-4.63879e-06	-6.23227e-05	4.55934e-05	0.508692	0.447176	0.567405	0.852345	0.823104	0.889958	0.852791	0.824343	0.891644	0.000446302	-0.00223052	0.00257791	0.0453039	0.0367618	0.0527974	0.0380453	0.0315293	0.04452	0.0380874	0.031556	0.0445421	4.20915e-05	-8.93771e-05	0.000293877	0.513218	0.445918	0.55408	0.84172	0.816857	0.870305	0.841575	0.816618	0.870278	-0.000144892	-0.00241583	0.00114648	0.0651398	0.0563276	0.0739569	0.053558	0.047539	0.0600217	0.0536133	0.047613	0.0600337	5.52932e-05	-0.000135208	0.000404007	0.514338	0.447501	0.551615	0.847607	0.8246	0.870177	0.847446	0.824503	0.870365	-0.000160216	-0.0024042	0.00101922	0.0831132	0.0737592	0.0928659	0.0663851	0.060544	0.0735473	0.0664971	0.0605333	0.0735623	0.000112036	-0.00013357	0.000624183
4-hydroxyphenylacetylglutamine	0.671723	0.615719	0.727728	0.869661	0.831655	0.907667	0.872717	0.835309	0.910124	0.00305555	-3.58639e-05	0.00614696	0.0158484	0.0124703	0.0192266	0.0144583	0.0114616	0.0174549	0.0144695	0.0114737	0.0174653	1.12677e-05	-5.76585e-05	8.01939e-05	0.654514	0.619602	0.689426	0.854989	0.829623	0.880356	0.857668	0.832627	0.88271	0.00267921	0.000651019	0.00470741	0.044409	0.0391229	0.0496951	0.0374936	0.0331844	0.0418029	0.0374663	0.033163	0.0417696	-2.73588e-05	-0.000221234	0.000166517	0.638494	0.609394	0.667595	0.844457	0.822594	0.86632	0.846506	0.824806	0.868206	0.00204877	0.000390437	0.00370711	0.063986	0.0579391	0.0700328	0.0527769	0.0478897	0.0576642	0.0527704	0.047889	0.0576519	-6.49857e-06	-0.000258507	0.00024551	0.632682	0.606737	0.658626	0.850938	0.832531	0.869344	0.852191	0.833858	0.870524	0.00125314	-0.000235344	0.00274163	0.0817107	0.0751866	0.0882347	0.065351	0.0601115	0.0705904	0.0653545	0.0601177	0.0705914	3.57256e-06	-0.000296993	0.000304138	0.668534	0.580745	0.744096	0.863839	0.813095	0.90775	0.866359	0.817848	0.911843	0.00251936	-0.00163085	0.00731812	0.015775	0.011644	0.0198212	0.0145032	0.0110145	0.0181991	0.0145334	0.0110787	0.0181647	3.01937e-05	-8.68067e-05	0.000183574	0.650871	0.605716	0.689154	0.851506	0.816334	0.884059	0.853754	0.818627	0.88616	0.00224812	-0.000316167	0.00463373	0.0438558	0.0382651	0.0496526	0.0374522	0.0327181	0.042506	0.0374829	0.0326787	0.0426445	3.07147e-05	-0.000189773	0.000522357	0.635181	0.60045	0.663963	0.839959	0.809294	0.871961	0.841654	0.810092	0.873382	0.0016945	-0.000147397	0.00359635	0.0631418	0.0569513	0.0698871	0.0528308	0.0476503	0.0588515	0.0529031	0.0477479	0.0590032	7.2339e-05	-0.00024611	0.00063055	0.630121	0.598118	0.655672	0.846854	0.819921	0.872457	0.847814	0.821185	0.873832	0.000960152	-0.00101147	0.00247187	0.0812896	0.0744117	0.0875956	0.0658596	0.0602028	0.0727118	0.0659609	0.0602394	0.0726891	0.000101302	-0.000201233	0.000750699
phenylacetylglycine	0.51948	0.457181	0.581779	0.869661	0.831655	0.907667	0.86972	0.831708	0.907732	5.87478e-05	-0.0003948	0.000512295	0.0159323	0.012526	0.0193386	0.0144583	0.0114616	0.0174549	0.0144619	0.0114648	0.017459	3.6377e-06	-4.09871e-06	1.13741e-05	0.517795	0.479762	0.555829	0.854989	0.829623	0.880356	0.855069	0.829725	0.880412	7.92774e-05	-0.000219163	0.000377718	0.0449466	0.039556	0.0503371	0.0374936	0.0331844	0.0418029	0.0374985	0.0331884	0.0418087	4.90536e-06	-1.71528e-05	2.69635e-05	0.517745	0.486406	0.549084	0.844457	0.822594	0.86632	0.844527	0.822668	0.866386	6.97891e-05	-0.000170171	0.000309749	0.0647491	0.0585679	0.0709303	0.0527769	0.0478897	0.0576642	0.0527825	0.0478948	0.0576702	5.51993e-06	-2.40399e-05	3.50797e-05	0.522903	0.493973	0.551833	0.850938	0.832531	0.869344	0.851084	0.832694	0.869475	0.00014659	-8.03214e-05	0.000373502	0.0826235	0.0759469	0.0893001	0.065351	0.0601115	0.0705904	0.0653623	0.0601227	0.070602	1.13505e-05	-2.57221e-05	4.8423e-05	0.510742	0.407776	0.583865	0.867495	0.818507	0.914882	0.867171	0.818263	0.915426	-0.000323939	-0.00369127	0.00183997	0.0158281	0.0119636	0.0207991	0.014383	0.0105846	0.0190139	0.0143913	0.0105898	0.0190572	8.25358e-06	-2.94281e-05	7.64033e-05	0.509012	0.449618	0.559812	0.852192	0.808453	0.883609	0.851786	0.807871	0.883677	-0.000406104	-0.00281187	0.000730931	0.0443515	0.0383742	0.0525049	0.0373172	0.0325138	0.0436428	0.0373481	0.0324967	0.0438446	3.0885e-05	-4.89449e-05	0.000217222	0.507022	0.444608	0.548194	0.841499	0.810116	0.865323	0.841071	0.809475	0.864947	-0.000428728	-0.00306404	0.000422618	0.0640533	0.0562033	0.0728184	0.0527926	0.0470316	0.0597339	0.0528499	0.0470758	0.0599791	5.72759e-05	-3.11991e-05	0.000312282	0.508298	0.442333	0.552421	0.848841	0.824541	0.872328	0.848435	0.823243	0.87199	-0.000405451	-0.00326807	0.000521515	0.0818884	0.0739059	0.0898781	0.0653547	0.0591507	0.0725527	0.0654366	0.0592425	0.0727011	8.18839e-05	-4.21749e-05	0.000387089
4-hydroxyphenylacetylglycine	0.560888	0.504124	0.617653	0.869661	0.831655	0.907667	0.870211	0.832249	0.908173	0.000549677	-0.000256321	0.00135568	0.0159216	0.012519	0.0193241	0.0144583	0.0114616	0.0174549	0.0144676	0.01147	0.0174652	9.33137e-06	-1.18282e-05	3.0491e-05	0.559575	0.521613	0.597537	0.854989	0.829623	0.880356	0.855456	0.830176	0.880736	0.000466391	-0.000175324	0.00110811	0.0448482	0.0394754	0.0502209	0.0374936	0.0331844	0.0418029	0.0374969	0.0331884	0.0418055	3.29286e-06	-5.46281e-05	6.12138e-05	0.543542	0.511633	0.575452	0.844457	0.822594	0.86632	0.844698	0.822856	0.86654	0.000241152	-0.000287285	0.000769589	0.0646455	0.0584834	0.0708076	0.0527769	0.0478897	0.0576642	0.0527983	0.0479117	0.0576848	2.13261e-05	-5.6331e-05	9.89832e-05	0.54537	0.517237	0.573503	0.850938	0.832531	0.869344	0.851093	0.832701	0.869484	0.000154818	-0.000305974	0.00061561	0.0824755	0.0758231	0.089128	0.065351	0.0601115	0.0705904	0.0653656	0.0601277	0.0706036	1.46246e-05	-7.7715e-05	0.000106964	0.560815	0.490692	0.636056	0.866408	0.812017	0.90961	0.866703	0.81428	0.910016	0.000294807	-0.0027503	0.00356193	0.0156339	0.0112009	0.0198281	0.0142604	0.0103004	0.0181894	0.0142825	0.0103761	0.0181922	2.21101e-05	-3.18297e-05	0.000129048	0.556718	0.489376	0.603549	0.850782	0.819386	0.8821	0.850805	0.818474	0.881382	2.31618e-05	-0.00275647	0.0020964	0.0450726	0.0383124	0.0519157	0.037957	0.0317068	0.0429882	0.0380214	0.0318652	0.0432154	6.44593e-05	-7.04674e-05	0.000348233	0.542391	0.495406	0.584288	0.841215	0.810175	0.866521	0.840955	0.809661	0.865092	-0.000259469	-0.00259786	0.0013596	0.0650113	0.0568671	0.0717539	0.0533953	0.0482649	0.0592355	0.0535148	0.0483269	0.0594445	0.000119516	-5.22782e-05	0.000623161	0.544046	0.506951	0.588901	0.848245	0.827278	0.87096	0.847959	0.827191	0.870956	-0.000286411	-0.00254294	0.000745736	0.0829219	0.0739757	0.0908242	0.0660682	0.0600801	0.0726753	0.0662075	0.0603597	0.0729164	0.000139257	-5.99394e-05	0.000806556
phenylacetylmethionine	0.450858	0.378658	0.523057	0.869661	0.831655	0.907667	0.869363	0.831496	0.90723	-0.000298633	-0.00241462	0.00181735	0.0159337	0.012527	0.0193405	0.0144583	0.0114616	0.0174549	0.0144796	0.0114791	0.0174801	2.13552e-05	-1.4907e-05	5.76173e-05	0.497333	0.457488	0.537178	0.854989	0.829623	0.880356	0.85547	0.830251	0.880688	0.00048043	-0.000699798	0.00166066	0.0449541	0.0395621	0.0503461	0.0374936	0.0331844	0.0418029	0.0374886	0.0331803	0.0417969	-5.02677e-06	-0.000100247	9.01932e-05	0.498767	0.465498	0.532035	0.844457	0.822594	0.86632	0.844563	0.82274	0.866386	0.000105991	-0.000923825	0.00113581	0.0647623	0.0585789	0.0709458	0.0527769	0.0478897	0.0576642	0.0527533	0.0478664	0.0576403	-2.35952e-05	-0.000156168	0.000108978	0.504578	0.475087	0.534069	0.850938	0.832531	0.869344	0.851188	0.832828	0.869548	0.000250577	-0.000641036	0.00114219	0.0826613	0.0759807	0.0893419	0.065351	0.0601115	0.0705904	0.0652925	0.0600554	0.0705297	-5.846e-05	-0.000221197	0.000104277	0.474124	0.358065	0.612275	0.870303	0.821853	0.911446	0.869282	0.820736	0.910523	-0.00102082	-0.00572273	0.00268227	0.0158087	0.0120643	0.0197701	0.0143909	0.0106575	0.0183935	0.0144173	0.0106832	0.0184103	2.63957e-05	-2.98989e-05	0.000118462	0.488441	0.442692	0.529122	0.852869	0.815831	0.886125	0.852916	0.817108	0.884628	4.61246e-05	-0.00228075	0.0017577	0.0448154	0.0394113	0.0518765	0.0376222	0.032595	0.0437777	0.0376606	0.0326565	0.0438232	3.83881e-05	-8.92297e-05	0.000292525	0.487218	0.448449	0.526924	0.842147	0.81127	0.871029	0.841781	0.811465	0.869625	-0.000366188	-0.00306272	0.000961122	0.0649624	0.058681	0.0736026	0.0532897	0.04746	0.0607551	0.053336	0.0474306	0.0608467	4.63026e-05	-0.000149445	0.000447316	0.490542	0.448171	0.52934	0.848042	0.820575	0.872575	0.847858	0.8211	0.871478	-0.000184096	-0.00318659	0.0010845	0.0827975	0.0750671	0.090774	0.0660675	0.059551	0.0738425	0.0661147	0.0596744	0.0737109	4.72191e-05	-0.000182575	0.000637608
phenylacetylphenylalanine	0.502994	0.4361	0.569887	0.869661	0.831655	0.907667	0.869795	0.832064	0.907527	0.000134126	-0.0030364	0.00330465	0.015936	0.0125295	0.0193425	0.0144583	0.0114616	0.0174549	0.0144917	0.0114893	0.0174941	3.34686e-05	-3.48877e-05	0.000101825	0.528249	0.489534	0.566963	0.854989	0.829623	0.880356	0.85559	0.830497	0.880684	0.000601014	-0.00136139	0.00256342	0.0449402	0.0395527	0.0503276	0.0374936	0.0331844	0.0418029	0.0374908	0.033181	0.0418006	-2.84218e-06	-0.000164754	0.00015907	0.5285	0.49587	0.56113	0.844457	0.822594	0.86632	0.844499	0.822694	0.866304	4.21036e-05	-0.00167778	0.00176199	0.0647357	0.0585592	0.0709123	0.0527769	0.0478897	0.0576642	0.05273	0.0478408	0.0576192	-4.69541e-05	-0.000266524	0.000172616	0.540043	0.51113	0.568956	0.850938	0.832531	0.869344	0.851483	0.833156	0.869811	0.000545781	-0.000956496	0.00204806	0.0825596	0.0758938	0.0892255	0.065351	0.0601115	0.0705904	0.0651578	0.0599228	0.0703929	-0.000193137	-0.000458963	7.26876e-05	0.504387	0.408487	0.58778	0.8671	0.816006	0.913473	0.866774	0.816939	0.913247	-0.000326277	-0.00574936	0.00353822	0.0159966	0.0117865	0.0205766	0.0145544	0.0108875	0.0189094	0.0145934	0.0109061	0.0189887	3.90018e-05	-2.77892e-05	0.00016656	0.529519	0.479368	0.576703	0.852193	0.824432	0.892168	0.852383	0.823758	0.892168	0.000189993	-0.00246528	0.00244241	0.0451191	0.037257	0.051791	0.0378991	0.031607	0.0431378	0.0379245	0.0315802	0.0431935	2.5403e-05	-0.000160588	0.000326213	0.530906	0.491336	0.570982	0.842085	0.818658	0.871507	0.841929	0.81761	0.8709	-0.0001557	-0.00275506	0.00139482	0.0648134	0.0575544	0.0722937	0.0532199	0.0473387	0.0596849	0.0532152	0.0474703	0.0594339	-4.68264e-06	-0.000241304	0.000311485	0.54182	0.512914	0.576857	0.848374	0.826342	0.874238	0.848769	0.826295	0.874759	0.00039565	-0.00161692	0.00195221	0.0830807	0.0753044	0.089715	0.0662489	0.0595823	0.0718158	0.0661197	0.0593135	0.0718493	-0.000129254	-0.000422654	0.000211443
phenylacetylserine	0.448929	0.377708	0.52015	0.869661	0.831655	0.907667	0.869079	0.831147	0.907011	-0.00058257	-0.00227072	0.00110558	0.0159343	0.0125274	0.0193411	0.0144583	0.0114616	0.0174549	0.0144808	0.0114801	0.0174816	2.25874e-05	-1.015e-05	5.53249e-05	0.492905	0.45138	0.534431	0.854989	0.829623	0.880356	0.855475	0.83027	0.88068	0.000485943	-0.000515937	0.00148782	0.0449555	0.0395634	0.0503477	0.0374936	0.0331844	0.0418029	0.0375142	0.0332031	0.0418253	2.05311e-05	-6.45597e-05	0.000105622	0.489526	0.455272	0.52378	0.844457	0.822594	0.86632	0.844312	0.822467	0.866157	-0.000145257	-0.00100525	0.000714735	0.0647694	0.0585853	0.0709535	0.0527769	0.0478897	0.0576642	0.0527966	0.0479053	0.057688	1.96904e-05	-9.47298e-05	0.000134111	0.507114	0.477242	0.536985	0.850938	0.832531	0.869344	0.851221	0.832854	0.869589	0.000283335	-0.000468427	0.0010351	0.0826609	0.0759804	0.0893415	0.065351	0.0601115	0.0705904	0.065295	0.0600563	0.0705336	-5.6019e-05	-0.000194571	8.25328e-05	0.464666	0.366953	0.603579	0.869382	0.798311	0.914763	0.868034	0.79273	0.91437	-0.0013487	-0.00786219	0.00129626	0.015984	0.0123975	0.019993	0.0145497	0.0115949	0.017883	0.0145837	0.0116743	0.0178696	3.39588e-05	-3.04314e-05	0.000140814	0.484746	0.437871	0.533031	0.8548	0.821747	0.882243	0.854684	0.820588	0.881909	-0.000115579	-0.00347194	0.00145422	0.0450679	0.0395022	0.0522698	0.0376385	0.0333642	0.0430431	0.0377157	0.0334486	0.0430988	7.72439e-05	-4.12364e-05	0.000354276	0.486647	0.440998	0.526091	0.843018	0.814387	0.873265	0.842375	0.812656	0.870885	-0.000643003	-0.00426216	0.000830048	0.0649852	0.0572404	0.0728157	0.0530352	0.0466989	0.0585719	0.0531307	0.0466963	0.058852	9.55384e-05	-5.17856e-05	0.000532087	0.49357	0.450749	0.524113	0.848841	0.825792	0.875431	0.848674	0.825042	0.8754	-0.000167037	-0.00267179	0.00136035	0.0827789	0.075763	0.0908441	0.0656756	0.0589703	0.0718681	0.0657216	0.0589029	0.0721071	4.59996e-05	-0.000138765	0.00052437
phenylacetylthreonine	0.533645	0.462168	0.605121	0.869661	0.831655	0.907667	0.871574	0.834091	0.909056	0.00191224	-0.00183889	0.00566337	0.0159248	0.012521	0.0193285	0.0144583	0.0114616	0.0174549	0.0144655	0.0114704	0.0174606	7.24122e-06	-6.98126e-05	8.42951e-05	0.548945	0.508902	0.588988	0.854989	0.829623	0.880356	0.857096	0.832085	0.882106	0.00210652	-1.18838e-05	0.00422492	0.0448862	0.0395069	0.0502656	0.0374936	0.0331844	0.0418029	0.0374241	0.0331225	0.0417258	-6.9511e-05	-0.000270002	0.00013098	0.540323	0.507266	0.573381	0.844457	0.822594	0.86632	0.845335	0.823543	0.867128	0.000878354	-0.00105622	0.00281293	0.0646809	0.058512	0.0708499	0.0527769	0.0478897	0.0576642	0.052672	0.0477851	0.0575588	-0.000104947	-0.00037578	0.000165886	0.544453	0.515627	0.573279	0.850938	0.832531	0.869344	0.85203	0.833728	0.870333	0.00109266	-0.000615988	0.0028013	0.0825233	0.0758634	0.0891831	0.065351	0.0601115	0.0705904	0.0651471	0.0599089	0.0703852	-0.000203893	-0.000530337	0.000122552	0.537308	0.44409	0.612694	0.869799	0.810917	0.920618	0.871133	0.81481	0.919651	0.00133471	-0.00409413	0.00693206	0.0161319	0.0117192	0.0207979	0.0147532	0.0106656	0.0191911	0.0147629	0.0106919	0.0191712	9.69607e-06	-0.000106654	0.000186499	0.550183	0.503749	0.591469	0.854129	0.826126	0.884583	0.855606	0.828348	0.886645	0.00147726	-0.001302	0.00428037	0.0452363	0.037363	0.0529881	0.0379504	0.0322069	0.0441981	0.0378994	0.0323801	0.0441411	-5.09865e-05	-0.000279703	0.000349967	0.539516	0.496736	0.577688	0.844067	0.816978	0.875875	0.844251	0.816891	0.875468	0.000183831	-0.003634	0.00217507	0.0654819	0.058816	0.073697	0.0534776	0.0476287	0.0595526	0.0534264	0.0479999	0.0594858	-5.11947e-05	-0.000350657	0.000504537	0.541623	0.505258	0.574855	0.849734	0.825684	0.877509	0.850116	0.825577	0.875321	0.000382101	-0.00330819	0.00235729	0.0832369	0.0750875	0.0934877	0.0660805	0.0590608	0.0735095	0.0659876	0.059816	0.073609	-9.29075e-05	-0.000486368	0.000640874
1,5-anhydroglucitol (1,5-AG)	0.648336	0.581123	0.715549	0.869661	0.831655	0.907667	0.869351	0.83063	0.908072	-0.000310682	-0.00361543	0.00299406	0.015876	0.0124878	0.0192641	0.0144583	0.0114616	0.0174549	0.0143629	0.0113819	0.0173439	-9.5346e-05	-0.000164909	-2.57828e-05	0.614279	0.573495	0.655062	0.854989	0.829623	0.880356	0.854454	0.828817	0.88009	-0.000535375	-0.00277613	0.00170539	0.0446906	0.0393554	0.0500259	0.0374936	0.0331844	0.0418029	0.0373546	0.0330503	0.041659	-0.000139001	-0.000326311	4.83084e-05	0.627093	0.593793	0.660394	0.844457	0.822594	0.86632	0.845116	0.823072	0.86716	0.00065878	-0.00118417	0.00250173	0.064088	0.0580069	0.0701692	0.0527769	0.0478897	0.0576642	0.0524609	0.0475819	0.0573399	-0.000316064	-0.000572664	-5.94633e-05	0.612787	0.583313	0.642261	0.850938	0.832531	0.869344	0.851163	0.832613	0.869714	0.0002257	-0.00140164	0.00185304	0.0818318	0.0752626	0.088401	0.065351	0.0601115	0.0705904	0.0651127	0.0598695	0.0703558	-0.000238319	-0.000558905	8.22677e-05	0.654086	0.554805	0.726384	0.869742	0.820517	0.916237	0.869008	0.815844	0.91564	-0.000733565	-0.00569544	0.0030723	0.0157177	0.0117093	0.0207481	0.014356	0.0105039	0.0191846	0.0142578	0.0103851	0.0190587	-9.81627e-05	-0.000237924	2.3319e-06	0.616387	0.556658	0.664377	0.855452	0.823508	0.889336	0.854213	0.822108	0.889394	-0.00123938	-0.00599764	0.00197185	0.0447607	0.0390546	0.051896	0.0375782	0.0325262	0.0439038	0.0374788	0.0324704	0.0437685	-9.94751e-05	-0.000276752	0.000210605	0.624504	0.577098	0.658698	0.84278	0.813758	0.867727	0.842743	0.814049	0.868771	-3.65147e-05	-0.00350362	0.00227892	0.0644052	0.0575387	0.0718715	0.0531809	0.0474113	0.0587483	0.0529516	0.0472057	0.0587607	-0.000229385	-0.000515375	0.000162486	0.610883	0.568763	0.643088	0.848958	0.825471	0.870536	0.848535	0.824402	0.869502	-0.000422922	-0.00389423	0.00199169	0.0818451	0.0738009	0.0903048	0.065654	0.0585157	0.072221	0.0655311	0.0582312	0.0720361	-0.000122932	-0.000471242	0.000512888
glucose	0.667604	0.60083	0.734379	0.869661	0.831655	0.907667	0.870155	0.831372	0.908937	0.000493429	-0.00196546	0.00295231	0.0158424	0.0124634	0.0192214	0.0144583	0.0114616	0.0174549	0.0143689	0.0113902	0.0173474	-8.94011e-05	-0.000170191	-8.61076e-06	0.67601	0.637998	0.714022	0.854989	0.829623	0.880356	0.856295	0.830755	0.881836	0.00130633	-0.000500983	0.00311364	0.0443821	0.0390902	0.049674	0.0374936	0.0331844	0.0418029	0.0372208	0.032927	0.0415147	-0.00027279	-0.000459999	-8.55816e-05	0.649886	0.617379	0.682392	0.844457	0.822594	0.86632	0.845162	0.82309	0.867234	0.000704618	-0.000783366	0.0021926	0.0639441	0.0578856	0.0700026	0.0527769	0.0478897	0.0576642	0.0525193	0.0476358	0.0574028	-0.000257641	-0.000505436	-9.84554e-06	0.62584	0.596115	0.655565	0.850938	0.832531	0.869344	0.851081	0.832526	0.869635	0.000143003	-0.00125482	0.00154083	0.0817592	0.0752045	0.0883139	0.065351	0.0601115	0.0705904	0.0652023	0.0599503	0.0704543	-0.000148661	-0.000446211	0.000148888	0.67054	0.601755	0.737421	0.870501	0.815467	0.913774	0.870914	0.8152	0.913642	0.000413291	-0.00294577	0.00406869	0.0159515	0.0122879	0.0205892	0.0145432	0.0113585	0.0187707	0.0144516	0.0112933	0.0185743	-9.1591e-05	-0.000241934	2.04112e-05	0.679158	0.628821	0.724764	0.856495	0.825353	0.883035	0.857544	0.826108	0.884449	0.00104934	-0.00175332	0.00306798	0.0441754	0.0367451	0.0502309	0.0373576	0.032808	0.0427432	0.0371051	0.0326228	0.042547	-0.000252459	-0.000463721	-1.57591e-06	0.651066	0.609507	0.693083	0.844431	0.816725	0.868264	0.844863	0.817355	0.868364	0.000432061	-0.00235085	0.0018586	0.0638525	0.0564076	0.0715201	0.0528496	0.0467469	0.0601741	0.0526392	0.0463906	0.0600695	-0.000210439	-0.000478033	0.000231808	0.626904	0.58709	0.663105	0.850966	0.829985	0.874562	0.850814	0.829337	0.874099	-0.000152753	-0.00316037	0.00137136	0.0813285	0.0738098	0.0901806	0.0651497	0.0596838	0.073256	0.0650793	0.059559	0.0731288	-7.03875e-05	-0.000362865	0.000552379
3-phosphoglycerate	0.536766	0.478357	0.595175	0.869661	0.831655	0.907667	0.869607	0.83159	0.907625	-5.41592e-05	-0.000283388	0.000175069	0.0159326	0.0125299	0.0193354	0.0144583	0.0114616	0.0174549	0.0144616	0.0114645	0.0174588	3.39996e-06	-1.44813e-06	8.24805e-06	0.586176	0.55036	0.621991	0.854989	0.829623	0.880356	0.85512	0.829789	0.880451	0.000130975	-5.29534e-05	0.000314904	0.0447659	0.0394127	0.050119	0.0374936	0.0331844	0.0418029	0.0374964	0.0331869	0.0418059	2.78492e-06	-9.60487e-06	1.51747e-05	0.596565	0.567186	0.625944	0.844457	0.822594	0.86632	0.844589	0.822739	0.866439	0.00013169	-2.01408e-05	0.000283521	0.0643372	0.0582204	0.070454	0.0527769	0.0478897	0.0576642	0.0527706	0.0478836	0.0576577	-6.30726e-06	-2.34747e-05	1.08601e-05	0.582497	0.555559	0.609435	0.850938	0.832531	0.869344	0.850969	0.832571	0.869367	3.13083e-05	-0.000108768	0.000171385	0.0821911	0.0755809	0.0888012	0.065351	0.0601115	0.0705904	0.0653588	0.0601187	0.0705988	7.79132e-06	-1.48246e-05	3.04072e-05	0.535712	0.453273	0.601615	0.869361	0.825942	0.918196	0.868959	0.826996	0.917545	-0.000401875	-0.00480328	0.0012026	0.015575	0.0108172	0.0197993	0.0142255	0.0100867	0.0179007	0.0142343	0.010081	0.0178973	8.75643e-06	-3.62042e-05	0.000104432	0.588712	0.537121	0.643068	0.853094	0.815144	0.891145	0.852664	0.81544	0.890997	-0.000429807	-0.00405426	0.000965257	0.0439976	0.0372205	0.0501989	0.0371688	0.0322424	0.0422048	0.0372048	0.032239	0.042288	3.59821e-05	-2.24288e-05	0.000258984	0.596739	0.557325	0.634251	0.843486	0.816745	0.872977	0.843132	0.816703	0.872806	-0.00035358	-0.00303307	0.000919577	0.0636278	0.0551843	0.0714692	0.052542	0.0472064	0.0591881	0.0526006	0.0472103	0.059188	5.84996e-05	-4.99177e-05	0.000381365	0.583413	0.542238	0.619549	0.851178	0.830206	0.879103	0.850737	0.829364	0.878744	-0.000441414	-0.0027277	0.000311634	0.08159	0.0738555	0.0913614	0.0651302	0.0586468	0.0722603	0.0652331	0.058706	0.0723587	0.000102918	-2.5801e-05	0.000679045
pyruvate	0.478178	0.415125	0.541231	0.869661	0.831655	0.907667	0.869174	0.83103	0.907319	-0.000486894	-0.000958477	-1.53114e-05	0.0159372	0.01253	0.0193443	0.0144583	0.0114616	0.0174549	0.0144604	0.0114631	0.0174576	2.12846e-06	-1.10957e-05	1.53526e-05	0.509332	0.471008	0.547656	0.854989	0.829623	0.880356	0.854769	0.829371	0.880166	-0.000220615	-0.000599108	0.000157879	0.0449524	0.0395618	0.0503429	0.0374936	0.0331844	0.0418029	0.0374908	0.0331814	0.0418002	-2.84705e-06	-3.59724e-05	3.02783e-05	0.521602	0.489244	0.553959	0.844457	0.822594	0.86632	0.844391	0.822524	0.866258	-6.60726e-05	-0.00039537	0.000263224	0.06473	0.0585517	0.0709083	0.0527769	0.0478897	0.0576642	0.0527603	0.0478731	0.0576475	-1.66333e-05	-6.19647e-05	2.8698e-05	0.516608	0.487627	0.545589	0.850938	0.832531	0.869344	0.850757	0.832346	0.869167	-0.000180987	-0.000483678	0.000121705	0.0826529	0.0759754	0.0893304	0.065351	0.0601115	0.0705904	0.0653603	0.0601192	0.0706013	9.27755e-06	-4.68957e-05	6.54508e-05	0.473186	0.399284	0.552508	0.869009	0.818677	0.91154	0.868109	0.818693	0.911167	-0.000899996	-0.00539476	0.0020808	0.0159869	0.0117871	0.0204959	0.0145388	0.0107386	0.0185231	0.0145494	0.0107268	0.0185251	1.06372e-05	-2.96799e-05	7.36149e-05	0.503889	0.453002	0.550332	0.851165	0.809852	0.88757	0.850548	0.805612	0.887574	-0.00061725	-0.00342137	0.000781849	0.045227	0.0391867	0.051941	0.0380508	0.0331634	0.0441765	0.0380971	0.0332375	0.0442393	4.63782e-05	-4.29473e-05	0.000212325	0.515842	0.452442	0.562372	0.841095	0.809628	0.866535	0.840496	0.808166	0.866376	-0.000598337	-0.00320614	0.000470969	0.0650083	0.0583124	0.0726876	0.0533588	0.0461191	0.0600553	0.0534223	0.0461059	0.0601718	6.349e-05	-0.000102285	0.000320382	0.512365	0.446297	0.549788	0.848208	0.826042	0.869711	0.84755	0.824007	0.868663	-0.000657758	-0.00345799	0.000407435	0.0824456	0.073502	0.0904783	0.0655645	0.0573926	0.0732116	0.0656763	0.0576074	0.073254	0.000111784	-3.20765e-05	0.000492305
lactate	0.599813	0.528002	0.671624	0.869661	0.831655	0.907667	0.869514	0.830957	0.908071	-0.000146869	-0.00155546	0.00126172	0.0158962	0.0124993	0.0192931	0.0144583	0.0114616	0.0174549	0.0144112	0.0114232	0.0173992	-4.70437e-05	-8.39604e-05	-1.0127e-05	0.592601	0.550071	0.635132	0.854989	0.829623	0.880356	0.855426	0.830026	0.880827	0.000437147	-0.000606529	0.00148082	0.0447458	0.0393861	0.0501056	0.0374936	0.0331844	0.0418029	0.0373993	0.0330942	0.0417045	-9.42859e-05	-0.000187576	-9.96327e-07	0.569614	0.534442	0.604786	0.844457	0.822594	0.86632	0.844815	0.822881	0.866749	0.000357583	-0.000516423	0.00123159	0.0644145	0.058275	0.0705539	0.0527769	0.0478897	0.0576642	0.0526571	0.0477722	0.0575421	-0.000119818	-0.000247842	8.20513e-06	0.551119	0.519801	0.582437	0.850938	0.832531	0.869344	0.850975	0.832501	0.869448	3.6984e-05	-0.000751789	0.000825757	0.0822771	0.0756388	0.0889154	0.065351	0.0601115	0.0705904	0.0652508	0.0600087	0.0704928	-0.000100198	-0.000254518	5.41219e-05	0.588174	0.492712	0.69126	0.86593	0.821124	0.914251	0.865092	0.820565	0.914521	-0.000837983	-0.00393825	0.00106332	0.0156939	0.0113989	0.0197114	0.0143667	0.0106069	0.0179263	0.0143414	0.0105579	0.0179715	-2.52834e-05	-0.000122592	7.60188e-05	0.590929	0.528572	0.642382	0.853382	0.818639	0.888153	0.853354	0.818867	0.888627	-2.8155e-05	-0.00218856	0.00160443	0.0448758	0.0390088	0.0523809	0.0377836	0.0325653	0.0436033	0.0377426	0.0325054	0.0434898	-4.09634e-05	-0.000238858	0.000249774	0.568374	0.514461	0.613347	0.843193	0.812929	0.871615	0.843024	0.812591	0.871894	-0.000169611	-0.00282949	0.00119898	0.0642016	0.0566924	0.0729321	0.0528228	0.0467924	0.0598537	0.0527804	0.0467415	0.05989	-4.24191e-05	-0.00027289	0.000418264	0.55093	0.507059	0.58756	0.849613	0.82287	0.875854	0.849196	0.822847	0.875699	-0.000416994	-0.00310175	0.00056683	0.0820531	0.0730426	0.0903039	0.0654253	0.0583789	0.0720442	0.0654205	0.0583301	0.0719268	-4.8082e-06	-0.000250701	0.0004749
glycerate	0.516184	0.456761	0.575608	0.869661	0.831655	0.907667	0.869582	0.831598	0.907567	-7.88581e-05	-0.000305444	0.000147728	0.0159476	0.012542	0.0193532	0.0144583	0.0114616	0.0174549	0.0144637	0.011466	0.0174613	5.41413e-06	2.10556e-06	8.7227e-06	0.583545	0.547896	0.619193	0.854989	0.829623	0.880356	0.855055	0.829696	0.880413	6.53468e-05	-8.92777e-05	0.000219971	0.0448369	0.0394764	0.0501974	0.0374936	0.0331844	0.0418029	0.0375004	0.0331911	0.0418098	6.79759e-06	-2.93637e-06	1.65315e-05	0.583756	0.553498	0.614013	0.844457	0.822594	0.86632	0.844524	0.822672	0.866376	6.69568e-05	-7.75702e-05	0.000211484	0.064531	0.058397	0.070665	0.0527769	0.0478897	0.0576642	0.0527871	0.0478999	0.0576743	1.01406e-05	-4.29352e-06	2.45748e-05	0.58601	0.558716	0.613304	0.850938	0.832531	0.869344	0.851008	0.832616	0.869399	6.97712e-05	-5.90305e-05	0.000198573	0.0822472	0.0756345	0.0888599	0.065351	0.0601115	0.0705904	0.0653699	0.0601303	0.0706095	1.89373e-05	2.24645e-07	3.76499e-05	0.518137	0.428862	0.589267	0.867839	0.819403	0.921135	0.867244	0.819275	0.920331	-0.000594356	-0.00409814	0.00143536	0.0160466	0.0119956	0.0211646	0.014579	0.0107034	0.0192968	0.0145944	0.0107058	0.0193376	1.54598e-05	-3.68664e-05	0.000122399	0.585197	0.542751	0.629929	0.855281	0.823881	0.884532	0.854966	0.823799	0.88275	-0.000315088	-0.0024479	0.000865385	0.0453532	0.0394881	0.0529277	0.0378156	0.0340374	0.0430933	0.037855	0.0341087	0.0432386	3.94492e-05	-3.47889e-05	0.000275665	0.583678	0.553712	0.615491	0.844908	0.813459	0.86991	0.844542	0.813557	0.869446	-0.000366146	-0.00260128	0.000673989	0.065212	0.0592857	0.0721134	0.0532146	0.0479024	0.0586338	0.0532882	0.0480307	0.058658	7.35224e-05	-4.4357e-05	0.00045081	0.585337	0.554895	0.618465	0.850231	0.822519	0.873808	0.849838	0.822697	0.872949	-0.000393533	-0.00241184	0.000457324	0.0832095	0.0775742	0.0902063	0.0660693	0.0604801	0.0709134	0.0661927	0.0604902	0.071163	0.00012333	-6.04128e-05	0.000695493
ribitol	0.742788	0.682257	0.803318	0.869661	0.831655	0.907667	0.869802	0.831695	0.907908	0.00014021	-0.00130364	0.00158406	0.0157192	0.0123882	0.0190502	0.0144583	0.0114616	0.0174549	0.0144666	0.0114695	0.0174638	8.40148e-06	-1.98075e-05	3.66104e-05	0.712261	0.673735	0.750787	0.854989	0.829623	0.880356	0.85463	0.829206	0.880054	-0.000359029	-0.00118472	0.000466662	0.0434443	0.0383321	0.0485566	0.0374936	0.0331844	0.0418029	0.0374753	0.0331662	0.0417844	-1.83227e-05	-8.91069e-05	5.24615e-05	0.702391	0.670647	0.734135	0.844457	0.822594	0.86632	0.844618	0.822757	0.866478	0.000160476	-0.000580733	0.000901686	0.0618385	0.0560542	0.0676227	0.0527769	0.0478897	0.0576642	0.0527529	0.0478653	0.0576406	-2.40015e-05	-0.000122798	7.47947e-05	0.696314	0.668358	0.72427	0.850938	0.832531	0.869344	0.850861	0.832432	0.86929	-7.71416e-05	-0.000746175	0.000591891	0.0784108	0.0721957	0.084626	0.065351	0.0601115	0.0705904	0.0653711	0.0601281	0.070614	2.00923e-05	-0.000108606	0.00014879	0.744776	0.670269	0.807984	0.86666	0.815198	0.914728	0.866439	0.815115	0.914724	-0.000221026	-0.00597943	0.00244601	0.0158025	0.0120381	0.0196563	0.0145836	0.0112239	0.0180329	0.0145982	0.0112324	0.0180356	1.45739e-05	-2.70804e-05	9.69526e-05	0.711872	0.653058	0.75656	0.852838	0.818244	0.885326	0.852063	0.817809	0.885428	-0.000774648	-0.00475264	0.000427964	0.0435983	0.0370709	0.0502235	0.0378098	0.0325357	0.0437645	0.0378262	0.0325576	0.0437251	1.64542e-05	-9.79236e-05	0.000313955	0.702688	0.66442	0.737703	0.842915	0.817494	0.868267	0.842683	0.816456	0.868555	-0.000231802	-0.0027058	0.00102229	0.0620158	0.0540465	0.0692479	0.053135	0.0471331	0.0592853	0.0531756	0.0471513	0.0592233	4.06069e-05	-0.00013601	0.000395776	0.696603	0.658997	0.728786	0.84881	0.825206	0.873502	0.848265	0.825068	0.873636	-0.000545595	-0.00361658	0.000496461	0.078819	0.0711187	0.0877984	0.0660144	0.0597909	0.0723468	0.0661267	0.0598615	0.0724422	0.000112231	-7.35071e-05	0.000577837
ribonate	0.639967	0.573646	0.706287	0.869661	0.831655	0.907667	0.874459	0.837206	0.911712	0.00479758	0.0013362	0.00825897	0.0158886	0.0124944	0.0192828	0.0144583	0.0114616	0.0174549	0.0144434	0.0114512	0.0174357	-1.48087e-05	-8.09174e-05	5.12999e-05	0.60204	0.563124	0.640955	0.854989	0.829623	0.880356	0.857859	0.832932	0.882787	0.00287018	0.000691672	0.00504868	0.0447302	0.0393768	0.0500836	0.0374936	0.0331844	0.0418029	0.0374478	0.0331459	0.0417496	-4.5882e-05	-0.000238929	0.000147165	0.573896	0.541734	0.606058	0.844457	0.822594	0.86632	0.846527	0.824954	0.8681	0.00206957	0.000295666	0.00384347	0.0645287	0.0583863	0.070671	0.0527769	0.0478897	0.0576642	0.0528597	0.047972	0.0577474	8.27864e-05	-0.000174868	0.000340441	0.575948	0.54718	0.604716	0.850938	0.832531	0.869344	0.852885	0.834718	0.871052	0.00194716	0.000357455	0.00353687	0.0822401	0.075616	0.0888643	0.065351	0.0601115	0.0705904	0.0653516	0.0601145	0.0705888	6.68014e-07	-0.000313708	0.000315044	0.64154	0.559321	0.738392	0.868967	0.810345	0.921727	0.873448	0.814302	0.925147	0.00448065	-0.000611443	0.0108218	0.0158901	0.0114228	0.0191822	0.014534	0.0107071	0.0178144	0.0145253	0.0106699	0.0178363	-8.75219e-06	-8.97949e-05	0.00011627	0.597634	0.543919	0.647423	0.854806	0.826333	0.890629	0.856943	0.828885	0.891531	0.00213666	-0.00087374	0.00484924	0.0451794	0.0387506	0.0527143	0.0379915	0.0327958	0.0439711	0.0379987	0.032915	0.0441004	7.14312e-06	-0.000219473	0.000340195	0.570289	0.532003	0.60944	0.843179	0.821488	0.872114	0.844703	0.823257	0.874604	0.00152348	-0.000482884	0.00360201	0.0650421	0.0577483	0.0740305	0.0533043	0.0471045	0.0600987	0.0534804	0.04748	0.0601894	0.000176157	-0.000118372	0.000814117	0.572608	0.540738	0.608646	0.84901	0.827012	0.872501	0.850426	0.829226	0.873445	0.00141663	-0.000528631	0.00344646	0.082794	0.075536	0.0920071	0.0659303	0.060288	0.0724526	0.0660387	0.0602491	0.0724967	0.000108474	-0.000252528	0.000700556
xylose	0.544681	0.482032	0.607331	0.869661	0.831655	0.907667	0.869595	0.831568	0.907623	-6.57927e-05	-0.000588722	0.000457136	0.0159236	0.0125203	0.0193269	0.0144583	0.0114616	0.0174549	0.0144543	0.0114578	0.0174508	-3.92184e-06	-1.93819e-05	1.15383e-05	0.541497	0.504384	0.578609	0.854989	0.829623	0.880356	0.855113	0.829764	0.880463	0.00012415	-0.000229186	0.000477487	0.0448942	0.039515	0.0502735	0.0374936	0.0331844	0.0418029	0.0374994	0.0331894	0.0418094	5.76802e-06	-2.88999e-05	4.04359e-05	0.533482	0.501632	0.565331	0.844457	0.822594	0.86632	0.844623	0.822783	0.866464	0.000166296	-0.000149549	0.00048214	0.0646705	0.0585041	0.0708369	0.0527769	0.0478897	0.0576642	0.052779	0.0478919	0.0576661	2.07783e-06	-4.53358e-05	4.94915e-05	0.530917	0.502444	0.559389	0.850938	0.832531	0.869344	0.851141	0.832751	0.86953	0.000202918	-8.70152e-05	0.000492851	0.0825416	0.0758803	0.0892028	0.065351	0.0601115	0.0705904	0.0653349	0.0600969	0.070573	-1.60678e-05	-7.40766e-05	4.19409e-05	0.544805	0.47465	0.617421	0.86921	0.815223	0.916743	0.868944	0.815415	0.916327	-0.00026603	-0.00213051	0.00117327	0.0159113	0.010627	0.0209209	0.0145053	0.0100244	0.0191746	0.0145087	0.0100212	0.0191915	3.3632e-06	-6.50506e-05	7.76772e-05	0.541755	0.491943	0.592104	0.852822	0.81871	0.881853	0.852647	0.819028	0.881859	-0.000174938	-0.00142088	0.000711002	0.0449147	0.0378068	0.0523253	0.0376706	0.0320337	0.0438737	0.0377194	0.0320571	0.0439012	4.87904e-05	-4.36546e-05	0.00028801	0.534854	0.492195	0.579348	0.8429	0.813334	0.87133	0.842743	0.813527	0.871442	-0.000156699	-0.00158228	0.000786223	0.0650232	0.0564175	0.0724898	0.053261	0.0471461	0.0600713	0.0533344	0.0471532	0.0603336	7.34674e-05	-3.9475e-05	0.000398022	0.53139	0.494453	0.571781	0.848503	0.827426	0.87387	0.848404	0.827432	0.87402	-9.88196e-05	-0.00138101	0.000731866	0.0833278	0.0738337	0.090962	0.0662711	0.0597095	0.0737765	0.0663327	0.0597491	0.0738865	6.16081e-05	-9.2195e-05	0.000368067
arabinose	0.543902	0.481575	0.606228	0.869661	0.831655	0.907667	0.870569	0.832763	0.908375	0.000908059	0.000190677	0.00162544	0.0159348	0.012531	0.0193386	0.0144583	0.0114616	0.0174549	0.0144533	0.0114576	0.017449	-4.92913e-06	-1.7294e-05	7.43573e-06	0.578821	0.540758	0.616884	0.854989	0.829623	0.880356	0.855189	0.829854	0.880525	0.000200056	-0.000225502	0.000625614	0.0448635	0.0394957	0.0502314	0.0374936	0.0331844	0.0418029	0.0374869	0.0331793	0.0417944	-6.76456e-06	-4.7388e-05	3.38589e-05	0.582358	0.550097	0.614619	0.844457	0.822594	0.86632	0.844341	0.822457	0.866224	-0.000116577	-0.000540869	0.000307714	0.0644531	0.0583172	0.070589	0.0527769	0.0478897	0.0576642	0.0527832	0.0478975	0.057669	6.2729e-06	-5.09607e-05	6.35065e-05	0.567865	0.539164	0.596566	0.850938	0.832531	0.869344	0.850919	0.832496	0.869341	-1.91923e-05	-0.000382167	0.000343783	0.0823115	0.0756809	0.0889421	0.065351	0.0601115	0.0705904	0.0653039	0.0600679	0.0705399	-4.7075e-05	-0.000118959	2.48093e-05	0.544532	0.467127	0.623395	0.86948	0.813248	0.915415	0.870189	0.813842	0.914556	0.000709032	-0.00261607	0.00376779	0.0157034	0.0117066	0.0198599	0.0143292	0.0108164	0.0178857	0.0143293	0.0108135	0.0178796	1.49163e-07	-3.86723e-05	5.57661e-05	0.57797	0.523186	0.621167	0.852443	0.819647	0.880161	0.852453	0.819457	0.879981	1.03127e-05	-0.00144621	0.00144269	0.0447582	0.0391917	0.051562	0.0376671	0.0331092	0.0430795	0.0376837	0.0330802	0.0430825	1.66399e-05	-7.33799e-05	0.000145059	0.582518	0.535375	0.620096	0.841881	0.811096	0.86691	0.8414	0.810875	0.866958	-0.000480811	-0.00302225	0.000586684	0.0644409	0.0579535	0.0717466	0.0531343	0.0483208	0.0591978	0.0531923	0.0483256	0.0591877	5.80777e-05	-4.88558e-05	0.000382619	0.567228	0.528328	0.610698	0.848379	0.824297	0.869851	0.847965	0.824	0.869996	-0.000414871	-0.00261758	0.000517878	0.0822847	0.0747003	0.0897837	0.0657877	0.0601277	0.0734295	0.0658167	0.0600894	0.0734603	2.89169e-05	-0.00017711	0.000395508
arabitol/xylitol	0.631331	0.570462	0.692201	0.869661	0.831655	0.907667	0.873172	0.835961	0.910383	0.00351056	0.000307388	0.00671373	0.0159016	0.0125035	0.0192997	0.0144583	0.0114616	0.0174549	0.0144038	0.0114172	0.0173903	-5.44905e-05	-0.000109408	4.26784e-07	0.566661	0.529465	0.603857	0.854989	0.829623	0.880356	0.856684	0.831511	0.881857	0.00169502	-4.68168e-05	0.00343686	0.0448509	0.0394785	0.0502234	0.0374936	0.0331844	0.0418029	0.03743	0.0331294	0.0417307	-6.35847e-05	-0.000225217	9.80474e-05	0.55987	0.528877	0.590864	0.844457	0.822594	0.86632	0.846209	0.824542	0.867877	0.00175206	0.000261056	0.00324306	0.0645851	0.05843	0.0707403	0.0527769	0.0478897	0.0576642	0.0527418	0.0478639	0.0576197	-3.51128e-05	-0.00025424	0.000184014	0.552054	0.524311	0.579797	0.850938	0.832531	0.869344	0.852242	0.834011	0.870474	0.00130472	-6.65562e-05	0.00267599	0.0824392	0.0757915	0.0890869	0.065351	0.0601115	0.0705904	0.0653703	0.0601374	0.0706032	1.93134e-05	-0.000248673	0.0002873	0.625523	0.534059	0.693779	0.867417	0.801246	0.919643	0.870429	0.804905	0.922474	0.00301218	-0.00192225	0.00792355	0.0158601	0.0119283	0.019423	0.0145142	0.0109817	0.0177817	0.0144695	0.0109376	0.017767	-4.46676e-05	-0.000125889	4.29663e-05	0.563803	0.515899	0.612651	0.853761	0.820991	0.886255	0.854856	0.822941	0.886744	0.00109488	-0.00161528	0.00352882	0.0446063	0.0388102	0.0524145	0.0375093	0.0331497	0.0435202	0.0375035	0.0330456	0.0434679	-5.77397e-06	-0.000239124	0.000392086	0.558123	0.522663	0.594448	0.84388	0.819778	0.865016	0.845214	0.82177	0.865968	0.00133371	-0.00140364	0.0033827	0.0644182	0.0578297	0.0728485	0.0529312	0.0478681	0.0588829	0.0529897	0.0478579	0.058842	5.85086e-05	-0.000232726	0.000588281	0.550839	0.514007	0.58333	0.850076	0.830967	0.871768	0.850935	0.832454	0.871158	0.000858956	-0.00211247	0.00259595	0.0822844	0.0744879	0.090883	0.0655989	0.059335	0.072651	0.0657435	0.0593009	0.0727615	0.000144671	-0.00021432	0.00104944
arabonate/xylonate	0.680976	0.621137	0.740816	0.869661	0.831655	0.907667	0.87311	0.835481	0.910738	0.00344841	-0.000274189	0.00717102	0.0158249	0.0124503	0.0191994	0.0144583	0.0114616	0.0174549	0.0144056	0.0114192	0.0173921	-5.26107e-05	-0.000128431	2.32095e-05	0.632893	0.59386	0.671925	0.854989	0.829623	0.880356	0.856708	0.831476	0.88194	0.00171888	-0.000647863	0.00408562	0.0444403	0.0391459	0.0497346	0.0374936	0.0331844	0.0418029	0.0374461	0.0331452	0.041747	-4.75406e-05	-0.000274719	0.000179638	0.612546	0.580188	0.644904	0.844457	0.822594	0.86632	0.845865	0.824188	0.867542	0.00140804	-0.000630529	0.00344661	0.0640513	0.057991	0.0701116	0.0527769	0.0478897	0.0576642	0.0528227	0.0479364	0.057709	4.57287e-05	-0.000255039	0.000346497	0.618489	0.589917	0.647061	0.850938	0.832531	0.869344	0.852333	0.834032	0.870634	0.00139563	-0.00038663	0.00317789	0.0812535	0.0747515	0.0877556	0.065351	0.0601115	0.0705904	0.0650912	0.0598633	0.0703191	-0.000259759	-0.000626801	0.000107283	0.673852	0.603417	0.759389	0.869674	0.826687	0.914685	0.872706	0.831591	0.918092	0.00303164	-0.00092874	0.00912311	0.0160167	0.0111664	0.0197955	0.0146934	0.010446	0.0181149	0.0146602	0.010432	0.0180726	-3.31904e-05	-0.000161562	8.86114e-05	0.631525	0.577686	0.688549	0.854446	0.813301	0.887512	0.855746	0.814097	0.889764	0.00130043	-0.00275899	0.00418183	0.0443803	0.037063	0.0512936	0.0375533	0.0310584	0.0437127	0.0375728	0.0309848	0.043998	1.95417e-05	-0.000236046	0.00073656	0.613215	0.565996	0.657497	0.843006	0.813367	0.869625	0.844176	0.814328	0.871281	0.00116999	-0.00249175	0.00343436	0.0639563	0.0551475	0.0720537	0.0529129	0.0457345	0.0599868	0.0530409	0.0461552	0.0602025	0.000128024	-0.000296877	0.0008763	0.618085	0.580042	0.655609	0.849471	0.822157	0.873079	0.850577	0.823287	0.873797	0.00110601	-0.00170889	0.00267569	0.081282	0.0730704	0.0902463	0.0656241	0.0581548	0.0730316	0.06548	0.0579959	0.0728336	-0.000144073	-0.000551508	0.000419144
lyxonate	0.615529	0.551858	0.6792	0.869661	0.831655	0.907667	0.872791	0.835836	0.909746	0.00312965	-0.00098344	0.00724274	0.015865	0.0124806	0.0192494	0.0144583	0.0114616	0.0174549	0.0144864	0.0114878	0.0174851	2.81856e-05	-7.26653e-05	0.000129036	0.621376	0.585309	0.657444	0.854989	0.829623	0.880356	0.857442	0.832274	0.88261	0.00245263	-2.42973e-05	0.00492957	0.0445013	0.0391948	0.0498078	0.0374936	0.0331844	0.0418029	0.0373989	0.0331004	0.0416974	-9.47371e-05	-0.000334813	0.000145339	0.602692	0.57238	0.633005	0.844457	0.822594	0.86632	0.846246	0.824541	0.867951	0.00178929	-0.000317657	0.00389623	0.06416	0.0580827	0.0702373	0.0527769	0.0478897	0.0576642	0.0527517	0.0478678	0.0576357	-2.51978e-05	-0.000333894	0.000283498	0.608419	0.581719	0.635119	0.850938	0.832531	0.869344	0.852557	0.834279	0.870834	0.00161883	-0.000275451	0.00351311	0.0816945	0.0751542	0.0882348	0.065351	0.0601115	0.0705904	0.0651305	0.0598996	0.0703613	-0.000220496	-0.000579029	0.000138038	0.608446	0.540991	0.687364	0.870985	0.816768	0.911983	0.872835	0.818324	0.913153	0.00184987	-0.0030574	0.00794897	0.0161101	0.0119562	0.0199352	0.0147017	0.0108267	0.018362	0.0147432	0.0108613	0.0183925	4.15185e-05	-6.29322e-05	0.000193779	0.619279	0.576874	0.659507	0.853829	0.827206	0.883651	0.855614	0.826383	0.885055	0.00178446	-0.00260648	0.00488285	0.0452399	0.0384853	0.0523637	0.0382059	0.032577	0.0437531	0.0381528	0.0325221	0.0436278	-5.31646e-05	-0.000298598	0.000209055	0.601903	0.563994	0.637871	0.842314	0.814276	0.866928	0.843663	0.813808	0.868382	0.00134939	-0.00284499	0.00365	0.0649583	0.056106	0.0725186	0.05362	0.0473071	0.0595087	0.0536663	0.0473445	0.0595627	4.6363e-05	-0.000334741	0.000621893	0.608183	0.575593	0.63645	0.850338	0.825144	0.870775	0.851544	0.826221	0.872421	0.00120549	-0.00267413	0.00324595	0.0827225	0.0738022	0.0912094	0.0662258	0.0603672	0.0740298	0.066098	0.060249	0.0738605	-0.000127847	-0.000563865	0.000582887
lactose	0.610693	0.54515	0.676237	0.869661	0.831655	0.907667	0.874903	0.837002	0.912805	0.00524226	0.00152268	0.00896184	0.0159006	0.0125028	0.0192983	0.0144583	0.0114616	0.0174549	0.0144322	0.0114444	0.01742	-2.60498e-05	-0.000107774	5.56746e-05	0.58316	0.545963	0.620357	0.854989	0.829623	0.880356	0.858213	0.833161	0.883264	0.0032233	0.00081351	0.00563308	0.0448002	0.0394343	0.0501661	0.0374936	0.0331844	0.0418029	0.0373948	0.0330996	0.04169	-9.88241e-05	-0.000307291	0.000109642	0.565802	0.534275	0.597328	0.844457	0.822594	0.86632	0.84624	0.824439	0.868041	0.00178298	-0.000313702	0.00387966	0.0645377	0.0583877	0.0706877	0.0527769	0.0478897	0.0576642	0.052667	0.0477937	0.0575404	-0.000109921	-0.000392144	0.000172302	0.557006	0.528766	0.585245	0.850938	0.832531	0.869344	0.852627	0.834382	0.870873	0.00168982	-0.000189475	0.00356911	0.0824	0.075755	0.0890451	0.065351	0.0601115	0.0705904	0.0653896	0.0601526	0.0706266	3.86215e-05	-0.000311219	0.000388462	0.608567	0.504957	0.702829	0.868157	0.815992	0.923304	0.873119	0.818664	0.930549	0.00496195	-0.00131249	0.0126513	0.0156428	0.0112332	0.0187833	0.0142929	0.0104653	0.017139	0.0142801	0.0104467	0.0171386	-1.27941e-05	-0.000135945	0.000101983	0.582816	0.530885	0.63975	0.853458	0.822287	0.88263	0.856119	0.824367	0.886023	0.00266042	0.0001009	0.00555863	0.0449981	0.0392278	0.0517815	0.0379321	0.031883	0.0437121	0.0378857	0.0319142	0.043613	-4.63393e-05	-0.000295153	0.000233056	0.568116	0.531543	0.619181	0.841916	0.817699	0.865546	0.843348	0.818411	0.867235	0.00143194	-0.00159407	0.00383515	0.0643541	0.0571247	0.0713172	0.0531272	0.0468421	0.0596057	0.053076	0.0471868	0.0594641	-5.11828e-05	-0.000355802	0.000443777	0.559702	0.528801	0.596463	0.848627	0.829389	0.869581	0.849891	0.830506	0.869829	0.00126469	-0.00132764	0.00294259	0.0820842	0.0745159	0.0905228	0.065692	0.0592871	0.0717776	0.0658049	0.0592319	0.0723821	0.000112893	-0.000290967	0.000945001
3'-sialyllactose	0.607877	0.541718	0.674035	0.869661	0.831655	0.907667	0.874886	0.837611	0.91216	0.00522447	0.00096643	0.00948252	0.0158852	0.0124917	0.0192788	0.0144583	0.0114616	0.0174549	0.0144204	0.0114318	0.0174091	-3.77974e-05	-0.000121824	4.62295e-05	0.587198	0.547962	0.626434	0.854989	0.829623	0.880356	0.858334	0.833272	0.883397	0.00334518	0.000792697	0.00589767	0.0446968	0.039347	0.0500466	0.0374936	0.0331844	0.0418029	0.0373482	0.0330611	0.0416354	-0.000145382	-0.00039005	9.92856e-05	0.569841	0.537058	0.602625	0.844457	0.822594	0.86632	0.847228	0.825644	0.868811	0.00277072	0.000600336	0.00494111	0.0643862	0.0582557	0.0705167	0.0527769	0.0478897	0.0576642	0.0526465	0.0477772	0.0575159	-0.000130436	-0.000457968	0.000197095	0.559104	0.529726	0.588481	0.850938	0.832531	0.869344	0.8526	0.834429	0.870772	0.00166263	-0.000271985	0.00359725	0.0822351	0.075608	0.0888621	0.065351	0.0601115	0.0705904	0.0653355	0.0601018	0.0705692	-1.54656e-05	-0.000417197	0.000386266	0.611152	0.517642	0.686935	0.869922	0.819871	0.908335	0.874786	0.828548	0.912526	0.00486437	-0.00222826	0.0114808	0.0157506	0.0124487	0.0194076	0.0143799	0.0114936	0.0175923	0.0143531	0.0115197	0.0175788	-2.67235e-05	-0.000119119	0.000114148	0.587637	0.525003	0.637917	0.853933	0.817707	0.885426	0.856864	0.819991	0.888516	0.00293043	-0.00175962	0.00704865	0.0451208	0.0382024	0.0531139	0.0379798	0.0326568	0.0438307	0.0378938	0.0324902	0.0437688	-8.60202e-05	-0.000400686	0.00045311	0.570638	0.519402	0.620242	0.843356	0.810938	0.872046	0.845689	0.814396	0.87432	0.0023336	-0.00204472	0.00515114	0.0650725	0.0571948	0.0738897	0.0534238	0.0467032	0.0610199	0.0533901	0.0464631	0.0612061	-3.37521e-05	-0.000547161	0.000748439	0.558114	0.508146	0.601143	0.850008	0.828363	0.872585	0.851028	0.829589	0.873149	0.00101974	-0.00398579	0.00389507	0.0830813	0.0757945	0.092137	0.066023	0.058997	0.0736626	0.0661531	0.0586594	0.0735719	0.000130158	-0.000366332	0.00110109
6'-sialyllactose	0.594237	0.532325	0.656149	0.869661	0.831655	0.907667	0.876038	0.839211	0.912865	0.00637654	0.00165129	0.0111018	0.0158957	0.0125006	0.0192909	0.0144583	0.0114616	0.0174549	0.0144727	0.0114775	0.0174678	1.4439e-05	-9.12606e-05	0.000120139	0.58733	0.550139	0.62452	0.854989	0.829623	0.880356	0.859937	0.83504	0.884835	0.00494816	0.00164208	0.00825424	0.0447172	0.0393677	0.0500666	0.0374936	0.0331844	0.0418029	0.0374271	0.0331372	0.041717	-6.65457e-05	-0.000383405	0.000250313	0.57852	0.547119	0.609922	0.844457	0.822594	0.86632	0.848735	0.827259	0.870212	0.00427836	0.00153409	0.00702263	0.0643789	0.0582533	0.0705045	0.0527769	0.0478897	0.0576642	0.0525939	0.0477307	0.057457	-0.000183056	-0.000609907	0.000243795	0.575487	0.547884	0.60309	0.850938	0.832531	0.869344	0.854854	0.836797	0.872911	0.00391644	0.00138473	0.00644815	0.0821077	0.0754958	0.0887197	0.065351	0.0601115	0.0705904	0.0651452	0.0599283	0.0703621	-0.000205779	-0.000711636	0.000300078	0.596855	0.517427	0.676762	0.867828	0.822842	0.915839	0.873959	0.829233	0.920508	0.00613131	0.000168552	0.0127158	0.0158547	0.0114254	0.0202414	0.0144902	0.0109748	0.0184589	0.0145107	0.0109746	0.0183801	2.04157e-05	-0.000116895	0.000188465	0.588827	0.545528	0.634574	0.853037	0.823054	0.885733	0.857736	0.828272	0.889809	0.00469948	0.000634981	0.00885213	0.0448964	0.0379747	0.0519239	0.0378134	0.0323244	0.0440647	0.0377722	0.0323454	0.0440172	-4.1191e-05	-0.000415317	0.00045577	0.581074	0.545512	0.620749	0.841202	0.80688	0.8654	0.845192	0.811789	0.867774	0.00399072	0.000231149	0.00738154	0.0641904	0.0568912	0.0737093	0.0530876	0.0465351	0.0598769	0.0529184	0.0462412	0.0598123	-0.000169151	-0.000643121	0.000493712	0.577093	0.546389	0.609109	0.847599	0.819334	0.868092	0.851243	0.822533	0.871758	0.00364361	0.000512396	0.00718939	0.0815775	0.0728903	0.0926476	0.0656261	0.0588455	0.0731413	0.0654457	0.0584589	0.0730074	-0.000180432	-0.000672599	0.000546446
sucrose	0.605518	0.543664	0.667372	0.869661	0.831655	0.907667	0.87086	0.833084	0.908636	0.0011989	-7.0235e-05	0.00246803	0.0158998	0.0125035	0.019296	0.0144583	0.0114616	0.0174549	0.0144699	0.0114719	0.017468	1.1677e-05	-2.217e-05	4.5524e-05	0.566221	0.529136	0.603306	0.854989	0.829623	0.880356	0.855359	0.830026	0.880693	0.000369974	-0.000477876	0.00121782	0.0448501	0.0394842	0.050216	0.0374936	0.0331844	0.0418029	0.0375362	0.0332245	0.0418479	4.25715e-05	-2.47879e-05	0.000109931	0.563114	0.531859	0.594368	0.844457	0.822594	0.86632	0.844825	0.822983	0.866667	0.000367979	-0.00034962	0.00108558	0.0645736	0.0584293	0.0707179	0.0527769	0.0478897	0.0576642	0.052816	0.0479272	0.0577047	3.90375e-05	-5.35789e-05	0.000131654	0.574576	0.547154	0.601999	0.850938	0.832531	0.869344	0.851474	0.833113	0.869835	0.00053654	-0.000101616	0.0011747	0.0822754	0.0756536	0.0888971	0.065351	0.0601115	0.0705904	0.0653598	0.0601209	0.0705987	8.8313e-06	-0.000104976	0.000122638	0.602526	0.503323	0.679057	0.871747	0.821114	0.919338	0.87282	0.82243	0.919068	0.00107345	-0.00163573	0.00530871	0.0154509	0.0109704	0.0200708	0.0140696	0.0099366	0.0184597	0.0140911	0.0099376	0.018465	2.14758e-05	-2.34662e-05	0.000128329	0.562096	0.518896	0.603025	0.852124	0.822027	0.878417	0.851937	0.82147	0.87875	-0.000187659	-0.00264189	0.00108837	0.0447399	0.038908	0.0539238	0.0376148	0.0331365	0.04489	0.0376979	0.0331616	0.044904	8.31111e-05	-1.29631e-05	0.000472526	0.559806	0.523582	0.602999	0.841423	0.818955	0.861984	0.841327	0.81872	0.86235	-9.58662e-05	-0.00244999	0.00105106	0.0645276	0.0575094	0.0728607	0.0531228	0.0468569	0.0598398	0.0532187	0.0469307	0.0600139	9.59342e-05	-3.89267e-05	0.000562707	0.573111	0.541954	0.609125	0.8482	0.824778	0.867192	0.848313	0.824791	0.867937	0.000112643	-0.00176032	0.00148163	0.0823341	0.0746543	0.0912514	0.0658594	0.0592616	0.0723189	0.065937	0.0592847	0.0723674	7.75955e-05	-0.000105445	0.000510083
raffinose	0.563797	0.50066	0.626934	0.869661	0.831655	0.907667	0.870438	0.832534	0.908342	0.00077674	-8.59975e-05	0.00163948	0.0159228	0.0125188	0.0193269	0.0144583	0.0114616	0.0174549	0.0144512	0.0114554	0.017447	-7.03757e-06	-2.53216e-05	1.12464e-05	0.525336	0.487929	0.562743	0.854989	0.829623	0.880356	0.855082	0.829716	0.880447	9.24114e-05	-0.000354087	0.00053891	0.0449381	0.0395494	0.0503267	0.0374936	0.0331844	0.0418029	0.0374964	0.0331869	0.041806	2.81353e-06	-3.59297e-05	4.15567e-05	0.513994	0.482083	0.545905	0.844457	0.822594	0.86632	0.844416	0.822534	0.866297	-4.14226e-05	-0.000457111	0.000374266	0.0647443	0.0585646	0.070924	0.0527769	0.0478897	0.0576642	0.0527906	0.0479031	0.057678	1.36316e-05	-4.22374e-05	6.95006e-05	0.518901	0.490734	0.547067	0.850938	0.832531	0.869344	0.850944	0.832535	0.869353	6.26369e-06	-0.000356718	0.000369245	0.0826284	0.0759526	0.0893043	0.065351	0.0601115	0.0705904	0.0653714	0.0601317	0.070611	2.03909e-05	-4.70791e-05	8.78608e-05	0.564612	0.480641	0.652347	0.868636	0.823546	0.912204	0.868757	0.823831	0.912915	0.000120612	-0.00435694	0.00437863	0.0160343	0.0118038	0.0203374	0.0145723	0.0108488	0.0184698	0.0145751	0.0108327	0.0184657	2.79771e-06	-4.79735e-05	8.26676e-05	0.523233	0.465828	0.564462	0.854024	0.814951	0.885165	0.853763	0.814132	0.884749	-0.000260738	-0.0018126	0.00106183	0.0449259	0.0375668	0.0512716	0.0376213	0.0324697	0.0428103	0.0376504	0.0324891	0.0428086	2.91228e-05	-5.01611e-05	0.000172291	0.513323	0.46729	0.556616	0.845193	0.818621	0.869745	0.844787	0.81791	0.869403	-0.000406166	-0.00250659	0.000456102	0.0649065	0.0573614	0.0740303	0.052878	0.0474378	0.0593447	0.0529444	0.047505	0.0594056	6.64084e-05	-3.9732e-05	0.000361823	0.518216	0.479835	0.552973	0.850822	0.826363	0.871026	0.85047	0.825237	0.870531	-0.000351373	-0.00206614	0.000503488	0.0827796	0.0745425	0.0930967	0.0655726	0.0584748	0.072124	0.0656651	0.0585354	0.0721241	9.24467e-05	-3.25608e-05	0.000462769
maltitol/lactitol/cellobiotol/palatinol	0.625	0.561828	0.688171	0.869661	0.831655	0.907667	0.874112	0.836369	0.911856	0.00445112	0.000235924	0.00866631	0.0159017	0.0125033	0.0193002	0.0144583	0.0114616	0.0174549	0.0143642	0.0113827	0.0173458	-9.40342e-05	-0.000181637	-6.43146e-06	0.563754	0.525182	0.602325	0.854989	0.829623	0.880356	0.857256	0.832295	0.882217	0.00226681	-0.000538502	0.00507212	0.0448617	0.0394868	0.0502367	0.0374936	0.0331844	0.0418029	0.0374597	0.0331573	0.041762	-3.39688e-05	-0.000254192	0.000186254	0.553862	0.522453	0.585272	0.844457	0.822594	0.86632	0.846378	0.824786	0.867971	0.00192127	-0.000280028	0.00412257	0.0646375	0.0584749	0.0708001	0.0527769	0.0478897	0.0576642	0.0527618	0.0478789	0.0576447	-1.51131e-05	-0.000303167	0.000272941	0.558137	0.53068	0.585593	0.850938	0.832531	0.869344	0.852769	0.834587	0.870951	0.00183134	-4.25289e-05	0.00370521	0.0824835	0.0758289	0.0891381	0.065351	0.0601115	0.0705904	0.0653051	0.0600714	0.0705388	-4.58844e-05	-0.000385356	0.000293587	0.627236	0.549742	0.693844	0.869684	0.821025	0.921539	0.873551	0.823671	0.921781	0.00386628	-0.00107403	0.0107452	0.0160587	0.0119204	0.0213458	0.0146047	0.0108263	0.019612	0.0145241	0.010747	0.0195603	-8.06568e-05	-0.000180485	1.47444e-05	0.566506	0.520963	0.61806	0.854075	0.824322	0.88067	0.855716	0.825072	0.882446	0.00164059	-0.00256671	0.00561022	0.0450114	0.038993	0.0514584	0.0377508	0.032863	0.0436931	0.0377394	0.0326471	0.0439203	-1.1413e-05	-0.000241053	0.000385546	0.557016	0.50642	0.593979	0.842423	0.817785	0.868053	0.84391	0.817214	0.868131	0.00148669	-0.0025777	0.00447999	0.0649941	0.0585153	0.0717848	0.0532533	0.0475947	0.0586675	0.0532774	0.0477248	0.0587194	2.41787e-05	-0.000347978	0.000783748	0.562049	0.518995	0.592372	0.849026	0.823026	0.869041	0.850511	0.825138	0.871771	0.00148588	-0.00225911	0.00383748	0.0829073	0.0743656	0.0916261	0.065986	0.0590621	0.0729529	0.0659969	0.0589739	0.0735054	1.0934e-05	-0.000421418	0.0011703
mannitol/sorbitol	0.583399	0.524785	0.642013	0.869661	0.831655	0.907667	0.869982	0.831995	0.907968	0.000320369	-0.000249396	0.000890133	0.0159245	0.01252	0.0193289	0.0144583	0.0114616	0.0174549	0.0144494	0.0114541	0.0174448	-8.82168e-06	-1.81702e-05	5.26859e-07	0.533385	0.49716	0.569609	0.854989	0.829623	0.880356	0.855172	0.829845	0.880499	0.000182898	-0.00022662	0.000592417	0.0449293	0.0395416	0.0503171	0.0374936	0.0331844	0.0418029	0.0374978	0.0331887	0.0418069	4.13974e-06	-2.6179e-05	3.44585e-05	0.513395	0.483209	0.543582	0.844457	0.822594	0.86632	0.844449	0.822592	0.866307	-7.67564e-06	-0.000346888	0.000331536	0.0647575	0.0585764	0.0709387	0.0527769	0.0478897	0.0576642	0.0527999	0.0479116	0.0576881	2.29157e-05	-1.90436e-05	6.48751e-05	0.521379	0.494427	0.548332	0.850938	0.832531	0.869344	0.851009	0.832609	0.86941	7.1785e-05	-0.0002384	0.00038197	0.0826225	0.0759476	0.0892974	0.065351	0.0601115	0.0705904	0.0653625	0.060123	0.070602	1.15068e-05	-4.09693e-05	6.3983e-05	0.579894	0.500339	0.658925	0.868637	0.816413	0.920771	0.868787	0.815167	0.921328	0.000149368	-0.00299283	0.00289471	0.016408	0.0124203	0.0206597	0.0149097	0.0113386	0.0186487	0.0149017	0.0113291	0.0186123	-8.02833e-06	-5.39601e-05	3.76908e-05	0.532947	0.483142	0.573296	0.853995	0.82272	0.893903	0.853966	0.822916	0.894137	-2.95262e-05	-0.00152154	0.00122162	0.0453085	0.0380261	0.051239	0.0379331	0.031849	0.0432024	0.0379566	0.0318897	0.0432355	2.34882e-05	-7.69852e-05	0.000146012	0.512381	0.467411	0.546035	0.841612	0.8145	0.871045	0.841249	0.814566	0.870152	-0.000363055	-0.00232004	0.00059195	0.0653558	0.0569103	0.0733166	0.0536415	0.0461455	0.0597477	0.0537139	0.0462364	0.0597634	7.24061e-05	-2.10441e-05	0.000398817	0.519012	0.485234	0.550716	0.848332	0.828808	0.875922	0.848036	0.828629	0.876028	-0.000295278	-0.00169078	0.000468892	0.0829585	0.0747131	0.090311	0.0660034	0.0591148	0.0723093	0.0660847	0.0591658	0.0723125	8.13206e-05	-4.37256e-05	0.000438205
mannose	0.686203	0.621399	0.751008	0.869661	0.831655	0.907667	0.872845	0.834476	0.911213	0.00318354	0.000285254	0.00608182	0.0157934	0.0124258	0.0191609	0.0144583	0.0114616	0.0174549	0.0142965	0.0113314	0.0172617	-0.000161716	-0.000277481	-4.59515e-05	0.632059	0.590624	0.673493	0.854989	0.829623	0.880356	0.857446	0.831999	0.882893	0.00245698	-0.000241923	0.00515589	0.0442711	0.0389921	0.0495501	0.0374936	0.0331844	0.0418029	0.0372334	0.0329422	0.0415245	-0.00026027	-0.000551558	3.10173e-05	0.617854	0.584337	0.651371	0.844457	0.822594	0.86632	0.845851	0.823829	0.867872	0.00139351	-0.000683529	0.00347055	0.0638272	0.057778	0.0698765	0.0527769	0.0478897	0.0576642	0.0525081	0.0476217	0.0573945	-0.000268815	-0.000636224	9.85941e-05	0.606077	0.57617	0.635983	0.850938	0.832531	0.869344	0.85209	0.833594	0.870585	0.001152	-0.000665872	0.00296987	0.0815389	0.0750002	0.0880776	0.065351	0.0601115	0.0705904	0.0651496	0.0598971	0.0704022	-0.00020135	-0.000631933	0.000229233	0.689875	0.587699	0.780428	0.87034	0.814796	0.923412	0.873023	0.819469	0.924748	0.00268284	-0.000386602	0.00727302	0.0157721	0.0121614	0.0195455	0.0145031	0.0113082	0.0176588	0.0143632	0.0111987	0.017542	-0.000139967	-0.000290731	-7.67973e-06	0.636337	0.57506	0.67667	0.852364	0.819341	0.884759	0.854549	0.82238	0.885913	0.00218456	-0.00143467	0.0050935	0.0443737	0.0369823	0.0511555	0.0378313	0.0316278	0.043277	0.0376162	0.0315643	0.0432242	-0.000215092	-0.000475659	0.000181781	0.619194	0.574113	0.659805	0.841444	0.816027	0.872281	0.842529	0.8173	0.871523	0.00108535	-0.002094	0.00329891	0.0641404	0.0579429	0.0719047	0.0533682	0.0484551	0.0600332	0.053173	0.04816	0.0596724	-0.000195109	-0.000528944	0.000371884	0.607299	0.570328	0.637979	0.848632	0.82631	0.872143	0.849516	0.827173	0.874348	0.000883721	-0.00203875	0.00262128	0.0821006	0.0749016	0.090835	0.0661548	0.0607415	0.0731726	0.0660329	0.0604635	0.0730565	-0.000121875	-0.000522092	0.000740464
galactonate	0.595029	0.527862	0.662197	0.869661	0.831655	0.907667	0.871643	0.83409	0.909196	0.00198162	-0.000221996	0.00418523	0.0159048	0.0125064	0.0193031	0.0144583	0.0114616	0.0174549	0.0144699	0.0114728	0.0174671	1.16945e-05	-3.04819e-05	5.38709e-05	0.577584	0.538146	0.617022	0.854989	0.829623	0.880356	0.856293	0.831007	0.881579	0.00130401	1.55708e-05	0.00259244	0.0448172	0.0394509	0.0501835	0.0374936	0.0331844	0.0418029	0.0375046	0.0331977	0.0418115	1.096e-05	-0.000101827	0.000123747	0.565746	0.53396	0.597533	0.844457	0.822594	0.86632	0.845496	0.823688	0.867304	0.00103857	-4.1197e-06	0.00208125	0.0645677	0.0584178	0.0707177	0.0527769	0.0478897	0.0576642	0.0528046	0.0479208	0.0576884	2.76217e-05	-0.000117884	0.000173127	0.569773	0.541617	0.59793	0.850938	0.832531	0.869344	0.85185	0.833499	0.870201	0.000912525	-3.4357e-05	0.00185941	0.0823077	0.075674	0.0889415	0.065351	0.0601115	0.0705904	0.0653212	0.0600881	0.0705543	-2.97719e-05	-0.000210642	0.000151098	0.600107	0.513352	0.696094	0.871251	0.826866	0.906934	0.872431	0.831058	0.907059	0.00117986	-0.00202922	0.00624842	0.0160063	0.0113848	0.0209974	0.0146062	0.0108637	0.0190277	0.014617	0.0108484	0.0190833	1.08375e-05	-3.9384e-05	8.49021e-05	0.579112	0.529353	0.63234	0.85553	0.822537	0.890842	0.856097	0.822658	0.891419	0.000567182	-0.00174867	0.00232559	0.0449847	0.0378326	0.0528541	0.0377197	0.0319277	0.0440429	0.037748	0.0319102	0.0440677	2.83229e-05	-9.95293e-05	0.000252779	0.567339	0.532295	0.610066	0.84526	0.818611	0.870031	0.845696	0.81857	0.871029	0.000435558	-0.00161949	0.00205038	0.0642721	0.0574015	0.0723186	0.0526148	0.0457288	0.0597715	0.0526751	0.0457055	0.0598015	6.03233e-05	-0.000115435	0.00028008	0.570699	0.535658	0.610636	0.850463	0.826837	0.874998	0.850735	0.827233	0.875131	0.000272198	-0.00213317	0.00173804	0.08211	0.0739777	0.0899295	0.0655296	0.0585032	0.0728051	0.0655612	0.058586	0.0727449	3.16306e-05	-0.000206545	0.000344779
glucosaminate	0.614986	0.54897	0.681001	0.869661	0.831655	0.907667	0.872893	0.83543	0.910356	0.00323142	-0.000680495	0.00714334	0.015894	0.0124977	0.0192903	0.0144583	0.0114616	0.0174549	0.0144383	0.0114482	0.0174284	-1.99095e-05	-9.45569e-05	5.47378e-05	0.565043	0.527954	0.602132	0.854989	0.829623	0.880356	0.855411	0.829995	0.880826	0.000421759	-0.00145335	0.00229687	0.0448512	0.03948	0.0502225	0.0374936	0.0331844	0.0418029	0.0374105	0.0331092	0.0417117	-8.3152e-05	-0.000252621	8.63166e-05	0.549674	0.518131	0.581217	0.844457	0.822594	0.86632	0.844367	0.822477	0.866258	-8.99279e-05	-0.00192276	0.0017429	0.064661	0.0585002	0.0708218	0.0527769	0.0478897	0.0576642	0.0528202	0.0479322	0.0577083	4.33105e-05	-0.000185414	0.000272034	0.557601	0.52982	0.585382	0.850938	0.832531	0.869344	0.851272	0.832872	0.869672	0.000334144	-0.0012071	0.00187538	0.0824574	0.0758098	0.089105	0.065351	0.0601115	0.0705904	0.0653379	0.0600989	0.0705768	-1.3118e-05	-0.000290534	0.000264298	0.611076	0.514509	0.702329	0.864931	0.812339	0.919901	0.867214	0.815899	0.922297	0.00228376	-0.00183567	0.00780345	0.0158464	0.012231	0.020409	0.0144816	0.0111525	0.0186706	0.0144692	0.0111959	0.0186327	-1.2397e-05	-0.000132688	9.90262e-05	0.560718	0.51663	0.613409	0.854042	0.818098	0.89011	0.853849	0.81597	0.889754	-0.000192323	-0.00342574	0.0016952	0.045116	0.0380656	0.0522182	0.0378426	0.0324346	0.0437305	0.0378145	0.0324798	0.0437425	-2.80385e-05	-0.00024281	0.000232074	0.546129	0.509682	0.577464	0.843286	0.813941	0.870488	0.842524	0.811943	0.870559	-0.000761743	-0.00479929	0.00158727	0.0649756	0.0569841	0.0733634	0.0532804	0.0472325	0.0593744	0.0534063	0.0475426	0.059422	0.000125843	-0.000171414	0.000673431	0.555375	0.520128	0.586562	0.8499	0.823393	0.874334	0.849622	0.822152	0.873925	-0.000278526	-0.00394703	0.0018299	0.0830228	0.0748446	0.0916956	0.0660604	0.0597075	0.0726212	0.0661603	0.0597568	0.0727215	9.98227e-05	-0.000245467	0.000759004
glucuronate	0.700679	0.648743	0.752614	0.869661	0.831655	0.907667	0.874699	0.837507	0.91189	0.00503753	0.00199169	0.00808338	0.0158748	0.0124887	0.0192608	0.0144583	0.0114616	0.0174549	0.0144591	0.0114672	0.0174509	8.25826e-07	-7.163e-05	7.32817e-05	0.659496	0.626486	0.692507	0.854989	0.829623	0.880356	0.856989	0.831901	0.882077	0.00200007	-0.000222743	0.00422288	0.0446534	0.0393286	0.0499781	0.0374936	0.0331844	0.0418029	0.0373849	0.0330869	0.0416829	-0.000108719	-0.0003192	0.000101763	0.630431	0.600906	0.659956	0.844457	0.822594	0.86632	0.845694	0.824016	0.867371	0.00123693	-0.000815182	0.00328903	0.0643744	0.058273	0.0704757	0.0527769	0.0478897	0.0576642	0.0527873	0.047901	0.0576735	1.03213e-05	-0.000279464	0.000300107	0.623019	0.596497	0.649541	0.850938	0.832531	0.869344	0.85176	0.833457	0.870063	0.000822363	-0.00106507	0.00270979	0.082102	0.0755208	0.0886831	0.065351	0.0601115	0.0705904	0.0653519	0.0601087	0.0705951	9.17114e-07	-0.000348944	0.000350778	0.699407	0.63244	0.761476	0.870805	0.830157	0.920404	0.875796	0.834258	0.92152	0.0049912	0.00123746	0.00947652	0.0157028	0.0112685	0.0195989	0.0143334	0.0103871	0.0181847	0.0143444	0.0103923	0.0181805	1.10274e-05	-7.97875e-05	0.000137123	0.656216	0.622955	0.68872	0.857926	0.829651	0.886688	0.859338	0.832657	0.886872	0.00141189	-0.0020067	0.00481356	0.0445277	0.0393302	0.0507291	0.0374032	0.0322592	0.0428108	0.0373464	0.0320634	0.0428061	-5.67915e-05	-0.000388427	0.000212723	0.626257	0.589561	0.666378	0.8458	0.820293	0.875984	0.846367	0.819115	0.876252	0.000567001	-0.00336522	0.00296008	0.0642491	0.0573895	0.0716657	0.0527028	0.0469147	0.0598738	0.0528082	0.0472903	0.0601326	0.00010538	-0.000272103	0.000702443	0.620214	0.586628	0.652339	0.851564	0.832724	0.877378	0.851841	0.830902	0.875571	0.00027666	-0.00329487	0.00281314	0.0820157	0.0739175	0.090548	0.0653167	0.058482	0.0728502	0.0654274	0.0586902	0.0730123	0.000110713	-0.000273006	0.000978799
N-acetylneuraminate	0.630365	0.568449	0.692281	0.869661	0.831655	0.907667	0.877838	0.841639	0.914036	0.00817643	0.00236296	0.0139899	0.0158331	0.0124564	0.0192098	0.0144583	0.0114616	0.0174549	0.0145289	0.0115261	0.0175318	7.068e-05	-2.04673e-05	0.000161827	0.62107	0.585129	0.657011	0.854989	0.829623	0.880356	0.858714	0.833916	0.883511	0.00372457	0.000671202	0.00677793	0.044465	0.0391652	0.0497647	0.0374936	0.0331844	0.0418029	0.0374876	0.0331941	0.0417811	-6.00185e-06	-0.000270556	0.000258553	0.606409	0.575464	0.637355	0.844457	0.822594	0.86632	0.847985	0.826627	0.869344	0.00352823	0.000944025	0.00611243	0.0640164	0.0579543	0.0700785	0.0527769	0.0478897	0.0576642	0.0527782	0.047906	0.0576504	1.2532e-06	-0.00035899	0.000361497	0.608854	0.581699	0.636009	0.850938	0.832531	0.869344	0.854178	0.83613	0.872226	0.00324042	0.00101558	0.00546525	0.0814886	0.0749632	0.0880141	0.065351	0.0601115	0.0705904	0.0652602	0.0600374	0.0704829	-9.08114e-05	-0.000527236	0.000345614	0.630183	0.533217	0.712447	0.866809	0.809337	0.914941	0.87407	0.821628	0.921385	0.00726049	-0.000963778	0.0177331	0.015334	0.011681	0.0194742	0.0140593	0.0107415	0.0179089	0.0141317	0.0108646	0.0179317	7.24109e-05	-2.51741e-05	0.000217891	0.619859	0.571055	0.661267	0.853038	0.822501	0.887618	0.856069	0.825307	0.890431	0.00303119	-0.00037961	0.00718342	0.0445897	0.036015	0.0510567	0.0377934	0.0316036	0.0430325	0.0378246	0.0314772	0.0431574	3.11898e-05	-0.000249682	0.000453084	0.605184	0.567002	0.646077	0.843732	0.816795	0.873765	0.846491	0.82082	0.876482	0.00275928	0.000240752	0.00543204	0.0643023	0.0560233	0.0723798	0.0533023	0.0463384	0.0596933	0.0533745	0.0466796	0.0599083	7.22332e-05	-0.000325554	0.0007162	0.606294	0.574323	0.64011	0.849725	0.826098	0.872872	0.852211	0.829211	0.87405	0.00248604	0.000104208	0.00516695	0.0819359	0.0732198	0.0905807	0.066035	0.0590698	0.0740324	0.0660559	0.0594455	0.074486	2.08956e-05	-0.000522351	0.000632815
3'-a-sialyl-N-acetyllactosamine	0.570519	0.506872	0.634165	0.869661	0.831655	0.907667	0.87057	0.832839	0.908301	0.000908739	-0.000778847	0.00259633	0.0159238	0.0125198	0.0193278	0.0144583	0.0114616	0.0174549	0.0144612	0.0114647	0.0174576	2.90056e-06	-2.45994e-05	3.04005e-05	0.549129	0.512396	0.585862	0.854989	0.829623	0.880356	0.855922	0.830698	0.881146	0.000932657	-3.11611e-05	0.00189647	0.0449021	0.0395191	0.050285	0.0374936	0.0331844	0.0418029	0.0375025	0.0331956	0.0418094	8.86946e-06	-7.30706e-05	9.08096e-05	0.536687	0.506221	0.567153	0.844457	0.822594	0.86632	0.84532	0.823554	0.867085	0.000862685	7.2468e-05	0.0016529	0.0646787	0.0585074	0.0708499	0.0527769	0.0478897	0.0576642	0.0527852	0.0479015	0.0576689	8.26971e-06	-0.000102085	0.000118624	0.527665	0.49996	0.555371	0.850938	0.832531	0.869344	0.85134	0.832982	0.869699	0.000402702	-0.000345336	0.00115074	0.0825635	0.0758956	0.0892314	0.065351	0.0601115	0.0705904	0.0653275	0.0600909	0.070564	-2.35208e-05	-0.000160075	0.000113034	0.570783	0.482374	0.649606	0.869925	0.822407	0.914257	0.870297	0.819927	0.915286	0.000372173	-0.00350105	0.00387877	0.0161519	0.0125348	0.0196769	0.0146897	0.0116541	0.0179708	0.0146994	0.0116536	0.0179683	9.72069e-06	-2.86592e-05	8.91501e-05	0.54906	0.504565	0.601319	0.853247	0.814018	0.883241	0.853759	0.815482	0.883694	0.000512348	-0.00213225	0.0023202	0.0450446	0.0381143	0.0518017	0.0377447	0.033026	0.043681	0.037789	0.0330889	0.0437811	4.43053e-05	-6.74639e-05	0.00027465	0.534848	0.496257	0.5758	0.842313	0.809476	0.8714	0.842794	0.809202	0.873087	0.000480975	-0.00152857	0.00184239	0.0648477	0.0577155	0.0736011	0.0530312	0.0473786	0.0591418	0.0530945	0.0474745	0.059254	6.33055e-05	-9.77643e-05	0.000367791	0.52568	0.49205	0.560813	0.849261	0.825261	0.872672	0.84924	0.826479	0.87374	-2.16253e-05	-0.00204143	0.00116391	0.08282	0.0757575	0.0920901	0.0656117	0.0596143	0.0720272	0.0656707	0.0595789	0.0720461	5.90039e-05	-0.000135743	0.000420837
6-sialyl-N-acetyllactosamine	0.592403	0.526953	0.657852	0.869661	0.831655	0.907667	0.872685	0.83507	0.9103	0.00302374	-0.00049336	0.00654084	0.015911	0.0125105	0.0193115	0.0144583	0.0114616	0.0174549	0.0144508	0.0114567	0.0174448	-7.47051e-06	-6.00926e-05	4.51515e-05	0.571707	0.533393	0.61002	0.854989	0.829623	0.880356	0.857197	0.832126	0.882268	0.00220781	0.000290329	0.00412528	0.0448316	0.0394602	0.0502029	0.0374936	0.0331844	0.0418029	0.0374274	0.0331301	0.0417247	-6.62294e-05	-0.000238126	0.000105667	0.560172	0.529216	0.591129	0.844457	0.822594	0.86632	0.846363	0.824718	0.868008	0.00190558	0.000357043	0.00345412	0.0645595	0.0584049	0.070714	0.0527769	0.0478897	0.0576642	0.052643	0.0477696	0.0575163	-0.000133964	-0.000371087	0.000103158	0.54714	0.519144	0.575135	0.850938	0.832531	0.869344	0.852005	0.833738	0.870273	0.00106743	-0.00034499	0.00247986	0.0824181	0.0757676	0.0890686	0.065351	0.0601115	0.0705904	0.0652607	0.0600301	0.0704912	-9.03325e-05	-0.000387557	0.000206892	0.587551	0.512334	0.681485	0.868011	0.814244	0.919975	0.870432	0.815004	0.919469	0.00242137	-0.00160233	0.00801041	0.015502	0.0109749	0.0198229	0.0141567	0.00978983	0.0185528	0.0141569	0.00978447	0.0185888	2.52829e-07	-7.35373e-05	7.78061e-05	0.572802	0.522981	0.616459	0.853188	0.814814	0.89321	0.854964	0.816656	0.892109	0.00177573	-0.000716044	0.00456391	0.0447083	0.0386437	0.0520534	0.0375703	0.0330171	0.0429069	0.0375458	0.0330116	0.0428186	-2.44773e-05	-0.000250224	0.000345435	0.561359	0.522872	0.599223	0.843397	0.809379	0.873129	0.844985	0.811424	0.874821	0.00158775	-0.000582271	0.00370527	0.0647271	0.0576501	0.0716899	0.0530431	0.0467667	0.0577231	0.0529855	0.0466816	0.0576554	-5.76551e-05	-0.000361323	0.000473665	0.547704	0.514785	0.583098	0.849514	0.822752	0.874871	0.850153	0.822745	0.876081	0.000638864	-0.0017791	0.00244136	0.0824809	0.0758728	0.0895657	0.0656216	0.0594997	0.0707714	0.0656404	0.0596395	0.0708326	1.88368e-05	-0.000300476	0.000670595
N-acetylglucosaminylasparagine	0.577289	0.514596	0.639982	0.869661	0.831655	0.907667	0.869737	0.831772	0.907701	7.51972e-05	-0.000458517	0.000608911	0.0159164	0.0125156	0.0193172	0.0144583	0.0114616	0.0174549	0.0144561	0.0114596	0.0174526	-2.15141e-06	-1.13468e-05	7.04396e-06	0.557303	0.518883	0.595723	0.854989	0.829623	0.880356	0.854966	0.829598	0.880335	-2.29183e-05	-0.000357923	0.000312087	0.0448647	0.0394926	0.0502368	0.0374936	0.0331844	0.0418029	0.0375045	0.0331939	0.0418152	1.08958e-05	-1.72318e-05	3.90234e-05	0.557043	0.52452	0.589566	0.844457	0.822594	0.86632	0.844415	0.822551	0.86628	-4.15271e-05	-0.000327243	0.000244188	0.0645787	0.0584269	0.0707305	0.0527769	0.0478897	0.0576642	0.0527849	0.0478966	0.0576733	7.96652e-06	-3.06551e-05	4.65881e-05	0.559469	0.530988	0.58795	0.850938	0.832531	0.869344	0.850908	0.832503	0.869314	-2.93715e-05	-0.000285814	0.000227071	0.0823471	0.0757108	0.0889833	0.065351	0.0601115	0.0705904	0.0653499	0.0601098	0.07059	-1.11855e-06	-4.80121e-05	4.5775e-05	0.579384	0.488632	0.667436	0.86643	0.81176	0.925282	0.86607	0.809985	0.924684	-0.000359765	-0.00306915	0.00191127	0.0159242	0.0113965	0.0196224	0.0145552	0.0107414	0.0178755	0.0145602	0.0107483	0.0178743	5.06233e-06	-3.35369e-05	6.69207e-05	0.557948	0.506515	0.611491	0.853287	0.817094	0.889142	0.852749	0.817161	0.889184	-0.000538175	-0.00351607	0.000307716	0.044985	0.0389962	0.0517987	0.0378462	0.0326499	0.0431193	0.0379087	0.0327034	0.0432576	6.25105e-05	-2.31083e-05	0.000340455	0.555721	0.511222	0.601808	0.843314	0.815554	0.870626	0.842801	0.815465	0.870754	-0.000513513	-0.00321538	0.000353587	0.0644447	0.0565439	0.0731276	0.053073	0.0467389	0.0604326	0.0531649	0.0469329	0.0604852	9.18836e-05	-1.89632e-05	0.000543	0.559576	0.523063	0.596869	0.850263	0.827108	0.876962	0.849836	0.826469	0.875703	-0.000426531	-0.00287542	0.000268231	0.0821286	0.0738354	0.0902046	0.0655811	0.0597005	0.0724885	0.0656831	0.0598944	0.0726577	0.000102064	-4.38117e-05	0.000583491
erythronate*	0.685621	0.635547	0.735696	0.869661	0.831655	0.907667	0.874649	0.838014	0.911283	0.00498768	0.00231334	0.00766202	0.0158375	0.0124593	0.0192157	0.0144583	0.0114616	0.0174549	0.0144759	0.0114795	0.0174724	1.76586e-05	-2.75986e-05	6.29158e-05	0.629992	0.595951	0.664033	0.854989	0.829623	0.880356	0.856642	0.83156	0.881723	0.00165246	-6.95715e-06	0.00331188	0.0445353	0.0392254	0.0498451	0.0374936	0.0331844	0.0418029	0.0374902	0.0331825	0.0417979	-3.42344e-06	-0.000125935	0.000119088	0.615549	0.586628	0.644471	0.844457	0.822594	0.86632	0.845427	0.823688	0.867167	0.000970041	-0.000506558	0.00244664	0.0641706	0.0580923	0.0702489	0.0527769	0.0478897	0.0576642	0.0528015	0.0479138	0.0576892	2.45719e-05	-0.000144264	0.000193408	0.613176	0.58728	0.639072	0.850938	0.832531	0.869344	0.851743	0.833449	0.870037	0.00080564	-0.000478688	0.00208997	0.0818075	0.0752576	0.0883572	0.065351	0.0601115	0.0705904	0.0654137	0.060171	0.0706563	6.26686e-05	-0.000146235	0.000271572	0.689682	0.626119	0.747857	0.87217	0.817917	0.914668	0.87712	0.819951	0.91686	0.00495072	0.000482122	0.0116751	0.0162946	0.0123716	0.0200833	0.0148962	0.011376	0.0184733	0.0149244	0.0114443	0.0184928	2.81374e-05	-4.69829e-05	0.00015208	0.629972	0.591787	0.672974	0.854544	0.821704	0.888189	0.855904	0.826257	0.88984	0.00136046	-0.00133245	0.00397055	0.0446421	0.0365297	0.051122	0.0376416	0.0321232	0.0429349	0.0376692	0.0321264	0.0429153	2.76488e-05	-0.000101352	0.000368966	0.61311	0.574731	0.646688	0.843329	0.810991	0.869673	0.843806	0.8108	0.869575	0.000477715	-0.00220912	0.00251244	0.064162	0.056447	0.07269	0.0529434	0.046745	0.0591835	0.0530293	0.0467786	0.0592756	8.59116e-05	-0.000109889	0.00055664	0.610784	0.57473	0.642366	0.849553	0.826407	0.869752	0.849869	0.825147	0.869572	0.000316216	-0.00254045	0.00215517	0.0818642	0.0734406	0.0909486	0.0655959	0.0594284	0.0721414	0.0657335	0.0593853	0.0723006	0.000137612	-0.000129175	0.000708027
N-acetylglucosamine/N-acetylgalactosamine	0.713472	0.647999	0.778944	0.869661	0.831655	0.907667	0.868422	0.830251	0.906593	-0.00123954	-0.00411714	0.00163806	0.0158518	0.0124692	0.0192345	0.0144583	0.0114616	0.0174549	0.0145005	0.0114969	0.0175041	4.22205e-05	9.16417e-06	7.52768e-05	0.622154	0.581938	0.662369	0.854989	0.829623	0.880356	0.855213	0.830006	0.880419	0.000223607	-0.00123802	0.00168523	0.0446673	0.0393298	0.0500047	0.0374936	0.0331844	0.0418029	0.0375252	0.0332183	0.0418321	3.1609e-05	-7.08813e-05	0.000134099	0.603206	0.569502	0.63691	0.844457	0.822594	0.86632	0.845064	0.823332	0.866796	0.000606758	-0.000551761	0.00176528	0.0643094	0.0581948	0.070424	0.0527769	0.0478897	0.0576642	0.0527972	0.047916	0.0576783	2.02361e-05	-0.000128484	0.000168956	0.590516	0.560808	0.620224	0.850938	0.832531	0.869344	0.851516	0.833174	0.869858	0.000578302	-0.000410434	0.00156704	0.082019	0.0754163	0.0886218	0.065351	0.0601115	0.0705904	0.0652458	0.0600175	0.070474	-0.000105194	-0.00029063	8.02417e-05	0.708984	0.619158	0.791618	0.86563	0.804866	0.914154	0.863332	0.80325	0.91083	-0.00229815	-0.00989558	0.00214137	0.0157543	0.0115838	0.0203251	0.0144408	0.010974	0.0184812	0.0144855	0.0110123	0.0185204	4.47613e-05	-1.45881e-05	0.000141798	0.623876	0.573514	0.673812	0.852691	0.815327	0.885182	0.852379	0.81533	0.885438	-0.000312032	-0.00394482	0.0014881	0.0448622	0.0385257	0.0519481	0.0378264	0.032853	0.043803	0.0379038	0.0329353	0.0438077	7.73918e-05	-5.81746e-05	0.000356833	0.604652	0.559293	0.646781	0.841858	0.81592	0.86392	0.841959	0.816303	0.863435	0.000100309	-0.002999	0.0019	0.0643624	0.0564265	0.0727366	0.0531323	0.0470459	0.05993	0.0532228	0.0471915	0.0599324	9.04884e-05	-0.000119137	0.000480925	0.591569	0.552776	0.632984	0.849439	0.823067	0.869615	0.849603	0.824083	0.86874	0.000163272	-0.00213838	0.00174323	0.0823742	0.0739326	0.0906637	0.0658986	0.0591233	0.0720555	0.0658936	0.0592601	0.0720744	-4.97331e-06	-0.00025321	0.000558924
N6-carboxymethyllysine	0.519591	0.457906	0.581275	0.869661	0.831655	0.907667	0.87067	0.833396	0.907944	0.00100853	-0.00176251	0.00377956	0.0159318	0.0125255	0.019338	0.0144583	0.0114616	0.0174549	0.014454	0.011459	0.0174491	-4.19902e-06	-5.44611e-05	4.60631e-05	0.512358	0.474801	0.549915	0.854989	0.829623	0.880356	0.855848	0.830814	0.880882	0.000858742	-0.000921258	0.00263874	0.044949	0.0395579	0.0503401	0.0374936	0.0331844	0.0418029	0.0374817	0.0331726	0.0417908	-1.18942e-05	-0.000166588	0.0001428	0.512066	0.481167	0.542965	0.844457	0.822594	0.86632	0.845055	0.823369	0.86674	0.000597584	-0.000883647	0.00207881	0.0647586	0.0585759	0.0709412	0.0527769	0.0478897	0.0576642	0.0526636	0.0477785	0.0575487	-0.00011336	-0.00031993	9.32093e-05	0.516771	0.489132	0.54441	0.850938	0.832531	0.869344	0.851294	0.833037	0.869552	0.000356479	-0.00100363	0.00171659	0.0826497	0.0759705	0.0893289	0.065351	0.0601115	0.0705904	0.0652263	0.0599865	0.0704661	-0.000124673	-0.000380403	0.000131056	0.501527	0.425068	0.572602	0.870294	0.822752	0.914429	0.871296	0.824024	0.916131	0.0010029	-0.00329779	0.00558894	0.0167732	0.0117376	0.0218459	0.0152365	0.0111122	0.0201656	0.0152325	0.0111562	0.0201644	-4.05363e-06	-7.14872e-05	5.5412e-05	0.494456	0.432275	0.540106	0.851843	0.818008	0.887851	0.852264	0.818836	0.888002	0.000420748	-0.00324756	0.00265143	0.0461611	0.0395603	0.0538157	0.0386837	0.0336834	0.0444014	0.0386841	0.0337078	0.0443353	4.30156e-07	-0.000161537	0.000274929	0.496227	0.448282	0.536548	0.841985	0.809694	0.873204	0.84214	0.81052	0.87328	0.000155836	-0.00358779	0.00176941	0.0661898	0.0591234	0.0737004	0.0542003	0.0491564	0.0600999	0.0541251	0.0491337	0.0600428	-7.51459e-05	-0.000304163	0.000270527	0.501373	0.447674	0.536292	0.84841	0.821421	0.874931	0.848341	0.821643	0.874222	-6.95105e-05	-0.00349052	0.00129206	0.0842841	0.0766021	0.093429	0.0668534	0.0612183	0.0744336	0.066802	0.0612009	0.0743927	-5.13803e-05	-0.00030372	0.000491086
citrate	0.707735	0.653402	0.762068	0.869661	0.831655	0.907667	0.874407	0.838462	0.910351	0.00474545	-0.000236621	0.00972753	0.0158187	0.0124599	0.0191774	0.0144583	0.0114616	0.0174549	0.0145194	0.0115149	0.017524	6.11697e-05	-2.66247e-05	0.000148964	0.696483	0.665297	0.727669	0.854989	0.829623	0.880356	0.857894	0.833106	0.882682	0.00290495	-5.76432e-05	0.00586755	0.044241	0.0390306	0.0494513	0.0374936	0.0331844	0.0418029	0.0375531	0.0332498	0.0418564	5.9514e-05	-0.000190479	0.000309506	0.681279	0.654939	0.707618	0.844457	0.822594	0.86632	0.846843	0.825546	0.868139	0.0023854	-0.000161227	0.00493202	0.0635213	0.0575938	0.0694488	0.0527769	0.0478897	0.0576642	0.0529608	0.0480746	0.0578471	0.000183887	-0.000166568	0.000534341	0.685389	0.662449	0.708329	0.850938	0.832531	0.869344	0.853488	0.835619	0.871356	0.00255013	0.000288232	0.00481204	0.0806444	0.0742998	0.086989	0.065351	0.0601115	0.0705904	0.0655961	0.0603587	0.0708336	0.000245152	-0.000178091	0.000668395	0.706592	0.630394	0.789927	0.867317	0.816273	0.915777	0.871812	0.822812	0.917887	0.00449522	-0.00205644	0.0103061	0.0158056	0.0117719	0.0201361	0.0145074	0.010926	0.0186722	0.014579	0.0109468	0.0187334	7.15342e-05	-2.81377e-05	0.000260122	0.692903	0.653086	0.729559	0.85512	0.810262	0.885235	0.857499	0.811029	0.887691	0.00237843	-0.00139439	0.00558986	0.0440062	0.0374772	0.0506037	0.0375298	0.0326595	0.0436686	0.0376386	0.0326887	0.0437092	0.000108862	-0.000222671	0.000563234	0.678077	0.647866	0.711333	0.842877	0.808876	0.876417	0.844717	0.810894	0.876792	0.00183984	-0.0016682	0.00472002	0.0633663	0.0570721	0.0710932	0.0529686	0.0470745	0.0596057	0.0532403	0.0474699	0.0601147	0.00027164	-0.000226676	0.000909416	0.682641	0.653909	0.709004	0.849122	0.819023	0.874256	0.851301	0.820527	0.874837	0.00217983	-0.00127837	0.00468464	0.0804185	0.0708394	0.0879706	0.0655848	0.0588823	0.0727499	0.0659546	0.0595585	0.0731886	0.000369781	-0.000239563	0.00116938
isocitrate	0.558411	0.492302	0.62452	0.869661	0.831655	0.907667	0.869677	0.831679	0.907675	1.54731e-05	-3.51343e-05	6.60806e-05	0.01593	0.0125241	0.0193358	0.0144583	0.0114616	0.0174549	0.0144589	0.0114621	0.0174556	6.07915e-07	9.74795e-08	1.11835e-06	0.550238	0.51346	0.587015	0.854989	0.829623	0.880356	0.854992	0.829628	0.880356	2.65745e-06	-2.93874e-05	3.47023e-05	0.0449378	0.0395481	0.0503276	0.0374936	0.0331844	0.0418029	0.0374947	0.0331853	0.041804	1.04371e-06	-4.06287e-07	2.4937e-06	0.533648	0.502918	0.564378	0.844457	0.822594	0.86632	0.844467	0.822605	0.866329	1.02117e-05	-1.68004e-05	3.72238e-05	0.0647429	0.0585619	0.0709238	0.0527769	0.0478897	0.0576642	0.052778	0.0478908	0.0576652	1.05333e-06	-9.49285e-07	3.05595e-06	0.517403	0.489771	0.545036	0.850938	0.832531	0.869344	0.850946	0.832541	0.869351	8.22679e-06	-1.54597e-05	3.19133e-05	0.082658	0.0759783	0.0893378	0.065351	0.0601115	0.0705904	0.0653508	0.0601114	0.0705901	-2.18275e-07	-2.66547e-06	2.22892e-06	0.523445	0.392016	0.631708	0.871226	0.823836	0.919378	0.870861	0.823105	0.919364	-0.000365662	-0.0036353	0.00104112	0.0157949	0.0116061	0.0202235	0.0144148	0.0108999	0.0185659	0.014422	0.0109265	0.0185822	7.16117e-06	-6.63589e-05	7.28552e-05	0.518975	0.417256	0.582293	0.853316	0.826688	0.880736	0.852969	0.826623	0.880431	-0.000346998	-0.0024758	0.000419559	0.0443069	0.0359716	0.051001	0.0373054	0.0306597	0.0426617	0.0373483	0.0307469	0.0427259	4.29527e-05	-4.44887e-05	0.00023719	0.51259	0.437282	0.56473	0.842213	0.817403	0.867979	0.841912	0.817616	0.867931	-0.000301099	-0.0020908	0.000332334	0.0639942	0.0553642	0.0719004	0.0527192	0.0472109	0.0582888	0.0527884	0.0472397	0.0583647	6.92249e-05	-3.23777e-05	0.000354077	0.503357	0.456966	0.547264	0.849179	0.826399	0.868724	0.84888	0.825133	0.86876	-0.000299683	-0.00250295	0.000464941	0.0820918	0.0727613	0.0909129	0.0654654	0.0594246	0.0724554	0.0655479	0.0594687	0.0727161	8.2454e-05	-6.38905e-05	0.000461743
isocitric lactone	0.509343	0.448061	0.570626	0.869661	0.831655	0.907667	0.869763	0.831761	0.907765	0.000101507	-4.44986e-05	0.000247512	0.0159312	0.0125251	0.0193374	0.0144583	0.0114616	0.0174549	0.0144589	0.0114621	0.0174557	6.67559e-07	-1.82104e-06	3.15616e-06	0.498782	0.460969	0.536596	0.854989	0.829623	0.880356	0.855005	0.82963	0.88038	1.58594e-05	-7.57892e-05	0.000107508	0.0449525	0.0395609	0.0503441	0.0374936	0.0331844	0.0418029	0.0374944	0.0331851	0.0418037	7.74308e-07	-6.83339e-06	8.382e-06	0.510702	0.478921	0.542482	0.844457	0.822594	0.86632	0.844487	0.822623	0.866351	2.96322e-05	-4.99035e-05	0.000109168	0.0647444	0.0585632	0.0709257	0.0527769	0.0478897	0.0576642	0.0527735	0.0478865	0.0576605	-3.42355e-06	-1.45016e-05	7.65453e-06	0.502545	0.474291	0.5308	0.850938	0.832531	0.869344	0.850961	0.832555	0.869368	2.36214e-05	-4.62013e-05	9.3444e-05	0.0826527	0.0759732	0.0893321	0.065351	0.0601115	0.0705904	0.0653518	0.0601124	0.0705911	7.6911e-07	-1.24854e-05	1.40237e-05	0.496851	0.416363	0.582582	0.864184	0.808186	0.907682	0.863733	0.808527	0.907916	-0.000450534	-0.00460307	0.00224469	0.0159816	0.0120407	0.0200207	0.0146034	0.0111082	0.0181617	0.0146161	0.0111071	0.0181706	1.27327e-05	-2.33105e-05	0.000103809	0.488962	0.444552	0.53192	0.849774	0.816932	0.888841	0.849237	0.817258	0.886804	-0.00053678	-0.00401635	0.000543605	0.0451064	0.0383019	0.0517204	0.038026	0.0322762	0.0435583	0.0380834	0.0324155	0.0435707	5.73429e-05	-5.54184e-05	0.000420408	0.494586	0.451756	0.532912	0.842758	0.816081	0.873554	0.842213	0.81604	0.87328	-0.000544973	-0.00270553	0.000207712	0.0647836	0.0565695	0.0740548	0.0531973	0.0467689	0.0606566	0.0532888	0.0470342	0.0606447	9.15609e-05	-5.33574e-05	0.000526601	0.490021	0.460125	0.525319	0.849341	0.828824	0.876275	0.848784	0.828178	0.875408	-0.000556418	-0.00267045	0.000140745	0.0826629	0.0735887	0.092848	0.0657924	0.0591169	0.0727272	0.0659333	0.0592023	0.0728031	0.000140903	-3.23322e-05	0.000656198
alpha-ketoglutarate	0.489992	0.42248	0.557504	0.869661	0.831655	0.907667	0.86853	0.830355	0.906705	-0.00113111	-0.00494931	0.00268708	0.0159314	0.0125253	0.0193375	0.0144583	0.0114616	0.0174549	0.0144186	0.0114299	0.0174073	-3.96145e-05	-8.43044e-05	5.07554e-06	0.477422	0.438265	0.516579	0.854989	0.829623	0.880356	0.855892	0.8306	0.881184	0.000903034	-0.000913925	0.00271999	0.0449633	0.0395706	0.050356	0.0374936	0.0331844	0.0418029	0.0373576	0.0330568	0.0416583	-0.000136053	-0.000275838	3.73125e-06	0.499552	0.467131	0.531972	0.844457	0.822594	0.86632	0.844885	0.823043	0.866726	0.000427446	-0.00097402	0.00182891	0.0647628	0.05858	0.0709455	0.0527769	0.0478897	0.0576642	0.0526609	0.0477744	0.0575474	-0.000116045	-0.000314939	8.285e-05	0.512795	0.483996	0.541594	0.850938	0.832531	0.869344	0.851575	0.833235	0.869915	0.000637256	-0.00055566	0.00183017	0.0826539	0.0759749	0.0893328	0.065351	0.0601115	0.0705904	0.0652982	0.0600538	0.0705426	-5.27367e-05	-0.00029988	0.000194406	0.48546	0.384567	0.576166	0.867731	0.806032	0.918678	0.866014	0.805689	0.916618	-0.0017167	-0.00960239	0.00311823	0.0158662	0.011354	0.0201319	0.0144807	0.0105699	0.0181271	0.0144471	0.0105573	0.018095	-3.36597e-05	-9.94967e-05	2.48682e-05	0.475898	0.414857	0.52336	0.85163	0.819491	0.883986	0.852096	0.819942	0.88408	0.000466166	-0.00311806	0.00335671	0.0450559	0.038483	0.0519808	0.0378534	0.0331132	0.0433609	0.0377515	0.0328782	0.0433586	-0.000101857	-0.000268951	9.59712e-05	0.488756	0.444147	0.52318	0.84123	0.81533	0.870592	0.841379	0.81583	0.870164	0.000148368	-0.00324127	0.00208368	0.065121	0.0561151	0.0726327	0.0534644	0.0467725	0.0585528	0.0534021	0.0465283	0.0585068	-6.22955e-05	-0.000335953	0.000250718	0.496794	0.45042	0.534147	0.847963	0.828367	0.872313	0.848307	0.828914	0.872495	0.000343807	-0.00264246	0.00171874	0.0828437	0.0761341	0.0908364	0.0660536	0.0603151	0.0713505	0.0660603	0.0605209	0.071249	6.62423e-06	-0.000269019	0.000423674
succinylcarnitine (C4-DC)	0.582269	0.507524	0.657015	0.869661	0.831655	0.907667	0.867761	0.828867	0.906656	-0.00190012	-0.00465376	0.000853521	0.0159022	0.0125043	0.0193001	0.0144583	0.0114616	0.0174549	0.0143894	0.0114034	0.0173754	-6.88607e-05	-0.000129879	-7.8423e-06	0.561342	0.521083	0.6016	0.854989	0.829623	0.880356	0.854817	0.829372	0.880262	-0.000172598	-0.00176203	0.00141683	0.0448246	0.039457	0.0501922	0.0374936	0.0331844	0.0418029	0.0374563	0.0331447	0.041768	-3.72944e-05	-0.000165018	9.04299e-05	0.563629	0.531191	0.596066	0.844457	0.822594	0.86632	0.844721	0.822835	0.866607	0.00026417	-0.00104736	0.00157571	0.0645228	0.0583768	0.0706687	0.0527769	0.0478897	0.0576642	0.0527401	0.047846	0.0576342	-3.68142e-05	-0.00020447	0.000130842	0.554919	0.526094	0.583744	0.850938	0.832531	0.869344	0.850904	0.83245	0.869358	-3.3638e-05	-0.00114985	0.00108258	0.0823716	0.0757327	0.0890106	0.065351	0.0601115	0.0705904	0.0652945	0.0600452	0.0705439	-5.64531e-05	-0.000263091	0.000150185	0.587748	0.486394	0.678833	0.867035	0.815946	0.925537	0.865007	0.812167	0.925055	-0.00202797	-0.00873743	0.00183204	0.015978	0.0110493	0.0201888	0.0145568	0.0100268	0.018545	0.0144987	0.00999599	0.0184565	-5.80154e-05	-0.000193581	3.50327e-05	0.567046	0.517237	0.62736	0.854721	0.821437	0.885123	0.854419	0.820736	0.882839	-0.000302347	-0.00311784	0.00176518	0.0449644	0.037468	0.0519878	0.0377772	0.0310388	0.0441675	0.0377829	0.03108	0.0441992	5.70882e-06	-0.000183044	0.000333127	0.566598	0.527598	0.603023	0.84365	0.813725	0.870015	0.843642	0.813129	0.868846	-7.4085e-06	-0.0022417	0.00166409	0.0647438	0.056187	0.072359	0.0530587	0.0459473	0.0594123	0.0530833	0.0459901	0.0594896	2.45771e-05	-0.000182489	0.000378784	0.556945	0.521249	0.583589	0.849956	0.827732	0.871543	0.849667	0.827628	0.869977	-0.000289422	-0.00272412	0.0010167	0.082029	0.0720853	0.0913325	0.0653761	0.0592221	0.0716105	0.0653969	0.0590496	0.0716951	2.08187e-05	-0.000198609	0.000484491
succinate	0.500644	0.438464	0.562824	0.869661	0.831655	0.907667	0.871097	0.833278	0.908916	0.00143566	0.000202201	0.00266912	0.015939	0.0125318	0.0193463	0.0144583	0.0114616	0.0174549	0.014446	0.0114528	0.0174391	-1.22839e-05	-3.92629e-05	1.46952e-05	0.520563	0.482953	0.558173	0.854989	0.829623	0.880356	0.855625	0.830262	0.880988	0.0006359	-0.000240491	0.00151229	0.0449688	0.0395776	0.0503599	0.0374936	0.0331844	0.0418029	0.0374473	0.0331419	0.0417528	-4.62773e-05	-0.000125161	3.26061e-05	0.535949	0.503923	0.567975	0.844457	0.822594	0.86632	0.844805	0.822944	0.866666	0.0003479	-0.000448512	0.00114431	0.0647416	0.0585645	0.0709187	0.0527769	0.0478897	0.0576642	0.0527417	0.0478556	0.0576279	-3.51868e-05	-0.000150776	8.04028e-05	0.546829	0.518714	0.574944	0.850938	0.832531	0.869344	0.850901	0.832461	0.869342	-3.63017e-05	-0.000796326	0.000723723	0.0825579	0.0758913	0.0892245	0.065351	0.0601115	0.0705904	0.0653335	0.0600919	0.070575	-1.75311e-05	-0.000159702	0.000124639	0.495896	0.420566	0.585986	0.870181	0.81264	0.928046	0.871325	0.814158	0.928112	0.00114427	-0.00216419	0.00411963	0.0159243	0.0125426	0.0196182	0.0144527	0.0113189	0.0177786	0.0144461	0.0113414	0.0177737	-6.57115e-06	-7.01242e-05	4.27129e-05	0.519595	0.467715	0.572021	0.853342	0.824881	0.8851	0.853605	0.825058	0.884843	0.000262978	-0.00166131	0.00201617	0.0448078	0.0387651	0.0515612	0.0376141	0.0329447	0.0435229	0.0376037	0.0329352	0.0435082	-1.04488e-05	-0.00016592	0.000141957	0.533345	0.484874	0.579459	0.841598	0.815364	0.869644	0.841501	0.815183	0.870101	-9.69619e-05	-0.00236182	0.00140208	0.0646034	0.0573713	0.0724095	0.0530311	0.0476209	0.0588555	0.0530609	0.0476791	0.0588578	2.98382e-05	-0.000171273	0.000363035	0.543312	0.503218	0.578268	0.847636	0.822393	0.872638	0.847086	0.822391	0.872313	-0.000549664	-0.00338873	0.000635554	0.0826072	0.0742591	0.091265	0.0658872	0.0593078	0.0724358	0.0659638	0.0593035	0.0726948	7.66167e-05	-0.000103523	0.000522958
fumarate	0.562363	0.490402	0.634325	0.869661	0.831655	0.907667	0.870567	0.83269	0.908445	0.000906002	-0.00080647	0.00261847	0.0159096	0.0125097	0.0193095	0.0144583	0.0114616	0.0174549	0.0144498	0.0114553	0.0174444	-8.43015e-06	-5.01801e-05	3.33198e-05	0.55747	0.516053	0.598887	0.854989	0.829623	0.880356	0.855704	0.830404	0.881003	0.000714392	-0.00027379	0.00170257	0.0448247	0.0394552	0.0501941	0.0374936	0.0331844	0.0418029	0.0375234	0.0332119	0.0418348	2.97293e-05	-8.29356e-05	0.000142394	0.556142	0.522925	0.589359	0.844457	0.822594	0.86632	0.84509	0.823187	0.866993	0.000632993	-0.00024258	0.00150857	0.0645359	0.0583853	0.0706865	0.0527769	0.0478897	0.0576642	0.0527295	0.0478423	0.0576166	-4.74729e-05	-0.000191628	9.66818e-05	0.553407	0.523791	0.583022	0.850938	0.832531	0.869344	0.851537	0.833099	0.869975	0.000599331	-0.000172791	0.00137145	0.0823301	0.0756908	0.0889694	0.065351	0.0601115	0.0705904	0.0652513	0.0600116	0.070491	-9.96656e-05	-0.000274288	7.49565e-05	0.556513	0.474619	0.643372	0.868039	0.818079	0.928438	0.868601	0.820167	0.929855	0.000561097	-0.00201379	0.00317134	0.0157297	0.0119213	0.0196841	0.0143596	0.0110629	0.0178068	0.0143655	0.0110646	0.0177774	5.88367e-06	-6.56461e-05	0.000116472	0.557012	0.501202	0.606649	0.854666	0.817106	0.890798	0.855073	0.817884	0.891396	0.000407738	-0.000790717	0.00201147	0.0448816	0.0384256	0.0521623	0.0377307	0.0321912	0.0439146	0.0378043	0.0322289	0.0441395	7.36801e-05	-6.3208e-05	0.000421905	0.556486	0.512886	0.601341	0.843616	0.810348	0.873448	0.84402	0.810634	0.873173	0.000403656	-0.000740157	0.00216582	0.0643909	0.0564136	0.0722786	0.0529344	0.0466122	0.0579784	0.052947	0.0465435	0.0579212	1.25774e-05	-0.000206019	0.000343208	0.553378	0.513486	0.59221	0.849559	0.823946	0.873199	0.849886	0.823714	0.872903	0.000327668	-0.000918789	0.0012854	0.0822927	0.0743658	0.0905434	0.0656775	0.0586673	0.0721499	0.0656612	0.0588629	0.0721036	-1.62624e-05	-0.000243924	0.000429436
malate	0.64485	0.580469	0.709231	0.869661	0.831655	0.907667	0.871195	0.832739	0.90965	0.00153329	-0.00374184	0.00680841	0.0158471	0.0124673	0.0192269	0.0144583	0.0114616	0.0174549	0.0143757	0.0113967	0.0173546	-8.25892e-05	-0.000187609	2.24302e-05	0.652582	0.614968	0.690196	0.854989	0.829623	0.880356	0.858103	0.83298	0.883226	0.00311348	0.000153102	0.00607387	0.0444081	0.0391152	0.0497009	0.0374936	0.0331844	0.0418029	0.0373236	0.0330253	0.0416218	-0.000170041	-0.000453864	0.000113782	0.63439	0.602436	0.666344	0.844457	0.822594	0.86632	0.847248	0.825425	0.869072	0.00279144	0.000209563	0.00537332	0.0637194	0.0576781	0.0697608	0.0527769	0.0478897	0.0576642	0.05242	0.0475397	0.0573002	-0.00035697	-0.000748298	3.43587e-05	0.616163	0.58733	0.644996	0.850938	0.832531	0.869344	0.852802	0.834372	0.871232	0.001864	-0.000403918	0.00413192	0.0812612	0.07474	0.0877824	0.065351	0.0601115	0.0705904	0.0649414	0.0596965	0.0701864	-0.000409564	-0.00088132	6.21927e-05	0.644342	0.572437	0.726976	0.866732	0.820721	0.919441	0.867333	0.820435	0.918789	0.00060062	-0.00839967	0.0080378	0.0162758	0.0123869	0.0205158	0.0149374	0.0113179	0.0188561	0.0148738	0.0112312	0.0187896	-6.36106e-05	-0.000177571	8.00007e-05	0.6536	0.595189	0.70689	0.851656	0.816914	0.877726	0.854065	0.821273	0.882156	0.0024088	-0.00289441	0.0055632	0.0454173	0.0394021	0.0528159	0.0385965	0.0330937	0.0445207	0.0384738	0.0336	0.0444037	-0.00012275	-0.000417616	0.000453941	0.637322	0.592139	0.683264	0.842183	0.811865	0.87155	0.844417	0.814736	0.87355	0.00223451	-0.00249893	0.00544984	0.0644714	0.0566412	0.071581	0.05374	0.0472275	0.0605621	0.0534245	0.0470418	0.0600577	-0.00031544	-0.000738386	0.000370143	0.619849	0.584566	0.661177	0.848752	0.824906	0.871084	0.850232	0.824414	0.872719	0.00147942	-0.00269434	0.00408616	0.0816715	0.0734569	0.0895043	0.0661914	0.0588058	0.0732798	0.0658211	0.0585724	0.0727651	-0.000370276	-0.000790625	0.000347251
trans-aconitate	0.484629	0.418938	0.55032	0.869661	0.831655	0.907667	0.869662	0.831591	0.907733	1.07663e-06	-0.0022252	0.00222735	0.015935	0.0125282	0.0193418	0.0144583	0.0114616	0.0174549	0.01447	0.0114723	0.0174677	1.17522e-05	-3.86595e-05	6.2164e-05	0.535005	0.496998	0.573011	0.854989	0.829623	0.880356	0.856408	0.831233	0.881583	0.00141852	-8.52325e-05	0.00292226	0.0449305	0.0395423	0.0503187	0.0374936	0.0331844	0.0418029	0.037464	0.0331595	0.0417684	-2.96571e-05	-0.000159816	0.000100502	0.521768	0.490234	0.553301	0.844457	0.822594	0.86632	0.844998	0.82321	0.866787	0.000541224	-0.000748244	0.00183069	0.0647434	0.0585634	0.0709234	0.0527769	0.0478897	0.0576642	0.052739	0.0478522	0.0576258	-3.79717e-05	-0.000211424	0.00013548	0.515182	0.48638	0.543983	0.850938	0.832531	0.869344	0.851498	0.833161	0.869834	0.00056005	-0.000608956	0.00172905	0.0826436	0.0759662	0.089321	0.065351	0.0601115	0.0705904	0.0652982	0.0600565	0.0705399	-5.27556e-05	-0.000265588	0.000160077	0.486894	0.391222	0.568132	0.866156	0.81078	0.916691	0.866259	0.808625	0.917542	0.000103162	-0.00426697	0.00346658	0.0158647	0.0109091	0.0207362	0.0144628	0.0101765	0.0189712	0.0144815	0.0101733	0.0189861	1.8619e-05	-3.49987e-05	0.000134522	0.534901	0.469476	0.583746	0.853655	0.821268	0.883376	0.854782	0.822812	0.88466	0.00112712	-0.000370384	0.00360164	0.0453989	0.0400586	0.0513042	0.0380777	0.0336222	0.0433355	0.0380763	0.0335513	0.0433468	-1.46024e-06	-0.000158382	0.000298443	0.520473	0.468207	0.56069	0.843334	0.81617	0.875579	0.843574	0.817105	0.87507	0.000239534	-0.00209217	0.00171601	0.0650285	0.0581697	0.0715803	0.0531702	0.0476637	0.0591442	0.0531935	0.0475596	0.0591902	2.33256e-05	-0.000230053	0.000481816	0.51405	0.4766	0.552754	0.849647	0.827141	0.874271	0.849897	0.827233	0.873057	0.000250167	-0.00182706	0.00147151	0.082722	0.0750594	0.0903638	0.0657054	0.0598106	0.0716219	0.0657459	0.0598069	0.0717075	4.04939e-05	-0.000202421	0.000598648
tricarballylate	0.590186	0.534974	0.645397	0.869661	0.831655	0.907667	0.869661	0.831649	0.907674	-1.10647e-07	-5.83786e-05	5.81573e-05	0.0159225	0.0125194	0.0193255	0.0144583	0.0114616	0.0174549	0.0144584	0.0114617	0.0174551	1.26882e-07	-8.00025e-07	1.05379e-06	0.563975	0.527442	0.600508	0.854989	0.829623	0.880356	0.855009	0.829642	0.880377	2.0224e-05	-3.05098e-05	7.09577e-05	0.0448778	0.0395002	0.0502554	0.0374936	0.0331844	0.0418029	0.0374953	0.0331859	0.0418046	1.62162e-06	-1.04744e-06	4.29068e-06	0.553809	0.522958	0.58466	0.844457	0.822594	0.86632	0.844464	0.822599	0.866328	6.60267e-06	-3.88356e-05	5.2041e-05	0.0646519	0.0584871	0.0708166	0.0527769	0.0478897	0.0576642	0.0527763	0.0478892	0.0576634	-6.3611e-07	-4.52251e-06	3.2503e-06	0.543752	0.515574	0.571931	0.850938	0.832531	0.869344	0.850957	0.83255	0.869363	1.89021e-05	-2.45772e-05	6.23814e-05	0.0825497	0.0758882	0.0892112	0.065351	0.0601115	0.0705904	0.0653487	0.0601095	0.070588	-2.2228e-06	-7.1114e-06	2.66581e-06	0.58371	0.519282	0.650496	0.866716	0.815789	0.917843	0.8665	0.815687	0.917621	-0.000216347	-0.00219978	0.000836032	0.0162297	0.0123	0.0204025	0.014769	0.011265	0.0184147	0.0147735	0.0112643	0.0184296	4.45276e-06	-2.79903e-05	3.93005e-05	0.5601	0.519725	0.606624	0.854053	0.818528	0.886563	0.853746	0.818144	0.885818	-0.000306857	-0.00205758	0.000618872	0.0453383	0.0392763	0.051541	0.0379924	0.0332704	0.0429429	0.0380217	0.0332766	0.0430477	2.92662e-05	-6.56656e-05	0.000165366	0.55079	0.523348	0.583016	0.842665	0.815244	0.873901	0.84236	0.815223	0.873812	-0.000304689	-0.00148228	0.000245647	0.0655113	0.0584078	0.0727647	0.0536985	0.0471118	0.0603418	0.0537411	0.0471829	0.0604215	4.26337e-05	-2.30549e-05	0.000191656	0.541046	0.509925	0.578176	0.849505	0.82395	0.874326	0.849156	0.823864	0.873642	-0.000348908	-0.00230137	0.00038665	0.083597	0.0761544	0.0935757	0.0664562	0.0607419	0.0747725	0.0665177	0.0608486	0.0749054	6.14666e-05	-4.31612e-05	0.00030462
2-methylcitrate	0.53777	0.473691	0.601848	0.869661	0.831655	0.907667	0.869474	0.831567	0.907381	-0.000187234	-0.00143047	0.001056	0.015929	0.0125247	0.0193333	0.0144583	0.0114616	0.0174549	0.0144561	0.0114596	0.0174526	-2.16828e-06	-2.78052e-05	2.34687e-05	0.54101	0.502974	0.579046	0.854989	0.829623	0.880356	0.855273	0.830039	0.880507	0.00028363	-0.000451518	0.00101878	0.0449239	0.0395416	0.0503062	0.0374936	0.0331844	0.0418029	0.0375224	0.0332113	0.0418334	2.87416e-05	-4.22253e-05	9.97085e-05	0.555752	0.524737	0.586766	0.844457	0.822594	0.86632	0.844962	0.823223	0.8667	0.000504487	-0.000133387	0.00114236	0.0646577	0.0584941	0.0708213	0.0527769	0.0478897	0.0576642	0.0527938	0.0479074	0.0576802	1.68738e-05	-7.96533e-05	0.000113401	0.543264	0.515037	0.571491	0.850938	0.832531	0.869344	0.851025	0.832686	0.869364	8.69793e-05	-0.000514559	0.000688518	0.0825844	0.0759219	0.0892469	0.065351	0.0601115	0.0705904	0.0654092	0.0601687	0.0706496	5.81963e-05	-6.18657e-05	0.000178258	0.535883	0.448698	0.620382	0.865306	0.819511	0.914679	0.864666	0.818964	0.914997	-0.00063977	-0.00453493	0.00181253	0.0156999	0.0113029	0.0200895	0.0143754	0.0104553	0.0182209	0.0143778	0.0104457	0.0182329	2.45631e-06	-4.91231e-05	5.0095e-05	0.536236	0.482599	0.587943	0.854779	0.820894	0.884253	0.854589	0.820863	0.884635	-0.000189765	-0.00278043	0.000999297	0.0444763	0.0386231	0.0508374	0.0374579	0.0325428	0.0435126	0.0375139	0.0326576	0.0435919	5.59906e-05	-4.04618e-05	0.000269841	0.554646	0.509881	0.587454	0.841648	0.815631	0.868667	0.841873	0.815779	0.869583	0.000225546	-0.00158306	0.00156595	0.064844	0.0584242	0.072752	0.0535546	0.0484252	0.0599834	0.0536118	0.0484619	0.0600295	5.72702e-05	-7.5582e-05	0.000444467	0.541596	0.50131	0.568393	0.847856	0.829259	0.872789	0.847679	0.828169	0.872677	-0.000177505	-0.00198314	0.000864314	0.0826579	0.0745177	0.0919598	0.0662593	0.0598619	0.0732681	0.0663714	0.0599762	0.0736807	0.000112032	-5.84452e-05	0.000751513
mesaconate (methylfumarate)	0.480217	0.411807	0.548626	0.869661	0.831655	0.907667	0.869964	0.831922	0.908007	0.000303122	-0.000687283	0.00129353	0.0159334	0.0125268	0.0193401	0.0144583	0.0114616	0.0174549	0.0144387	0.011445	0.0174323	-1.95904e-05	-4.46513e-05	5.47049e-06	0.488117	0.447383	0.528852	0.854989	0.829623	0.880356	0.855139	0.829841	0.880437	0.000149778	-0.000513824	0.00081338	0.0449561	0.0395639	0.0503483	0.0374936	0.0331844	0.0418029	0.0374592	0.0331524	0.0417661	-3.43902e-05	-0.000102829	3.40481e-05	0.510329	0.476878	0.54378	0.844457	0.822594	0.86632	0.844268	0.822433	0.866102	-0.000189435	-0.000752586	0.000373715	0.0647511	0.0585689	0.0709334	0.0527769	0.0478897	0.0576642	0.0527974	0.0479089	0.0576859	2.04399e-05	-7.27108e-05	0.000113591	0.508805	0.479642	0.537967	0.850938	0.832531	0.869344	0.850779	0.832372	0.869187	-0.000158344	-0.000660154	0.000343467	0.0826525	0.0759727	0.0893323	0.065351	0.0601115	0.0705904	0.0653588	0.0601192	0.0705984	7.83176e-06	-0.000101117	0.000116781	0.484031	0.393186	0.572311	0.866915	0.82945	0.918005	0.866478	0.826257	0.919687	-0.000436962	-0.00367015	0.00221826	0.0160018	0.0118645	0.0204609	0.014643	0.0109463	0.0187294	0.01463	0.0109325	0.0187442	-1.30613e-05	-9.26119e-05	5.85487e-05	0.487584	0.432548	0.542381	0.852899	0.817849	0.886625	0.852319	0.818038	0.886454	-0.000579971	-0.00409895	0.000924833	0.0452102	0.0368783	0.0518618	0.0380363	0.0316767	0.0432254	0.0380566	0.0316758	0.0432965	2.02607e-05	-0.000126901	0.00043536	0.495172	0.442838	0.539357	0.842405	0.816545	0.872734	0.841566	0.814963	0.872443	-0.000839198	-0.00355134	0.00052448	0.0646426	0.0557581	0.072899	0.0531318	0.0451255	0.0601418	0.0532459	0.045217	0.0602743	0.000114175	-5.16062e-05	0.000686785	0.495808	0.452328	0.538223	0.849239	0.830621	0.869335	0.848423	0.829262	0.869116	-0.000815279	-0.00400791	0.000407485	0.0828805	0.0731873	0.0916023	0.0660171	0.0587007	0.0730076	0.0661495	0.0587748	0.0730844	0.000132441	-7.97604e-05	0.000677369
citraconate/glutaconate	0.494464	0.43395	0.554977	0.869661	0.831655	0.907667	0.870098	0.832157	0.90804	0.000436904	-0.000520856	0.00139466	0.0159323	0.0125259	0.0193387	0.0144583	0.0114616	0.0174549	0.0144598	0.0114628	0.0174568	1.55586e-06	-1.99451e-05	2.30569e-05	0.506476	0.468473	0.544478	0.854989	0.829623	0.880356	0.855393	0.829989	0.880798	0.000404204	-0.00021827	0.00102668	0.04495	0.0395586	0.0503414	0.0374936	0.0331844	0.0418029	0.0375052	0.0331962	0.0418142	1.15865e-05	-4.963e-05	7.28031e-05	0.5008	0.469366	0.532234	0.844457	0.822594	0.86632	0.844782	0.822914	0.866651	0.000325471	-0.000237621	0.000888562	0.064757	0.0585742	0.0709398	0.0527769	0.0478897	0.0576642	0.0527722	0.0478859	0.0576585	-4.76373e-06	-8.80493e-05	7.85219e-05	0.499757	0.471859	0.527655	0.850938	0.832531	0.869344	0.851298	0.832915	0.869682	0.000360721	-0.000144545	0.000865987	0.0826559	0.0759759	0.0893359	0.065351	0.0601115	0.0705904	0.0653347	0.0600963	0.0705732	-1.62323e-05	-0.000119024	8.65596e-05	0.487331	0.416996	0.557122	0.870364	0.812697	0.922392	0.870438	0.81236	0.921693	7.41315e-05	-0.00214236	0.00209241	0.0159361	0.0122782	0.0199922	0.0145012	0.0110841	0.0181248	0.014511	0.0110866	0.0181245	9.80915e-06	-2.61762e-05	6.60462e-05	0.492799	0.440305	0.538263	0.853852	0.81953	0.882633	0.853905	0.819733	0.883229	5.35379e-05	-0.00172089	0.00169293	0.0448351	0.0394659	0.0517503	0.0376363	0.0328034	0.0433311	0.0376928	0.0329175	0.0435578	5.64859e-05	-4.13784e-05	0.000292934	0.490664	0.454983	0.527506	0.843406	0.818156	0.868023	0.843355	0.817608	0.868341	-5.00341e-05	-0.00184863	0.00104045	0.0648592	0.0579773	0.0726695	0.0531041	0.0470923	0.0591343	0.0531784	0.0471799	0.0592474	7.42888e-05	-5.95844e-05	0.000454348	0.491569	0.460899	0.522467	0.849773	0.82729	0.871012	0.849724	0.826639	0.871157	-4.79652e-05	-0.00164043	0.00100484	0.0828919	0.074887	0.0907809	0.0659354	0.0593618	0.0717446	0.0660161	0.0593693	0.0718736	8.07526e-05	-0.000100944	0.000444073
phosphate	0.625574	0.570436	0.680711	0.869661	0.831655	0.907667	0.869935	0.832065	0.907806	0.000274164	-0.00051203	0.00106036	0.015894	0.012501	0.0192871	0.0144583	0.0114616	0.0174549	0.0144615	0.0114649	0.0174581	3.26202e-06	-8.52378e-06	1.50478e-05	0.616278	0.580878	0.651679	0.854989	0.829623	0.880356	0.855319	0.830029	0.880609	0.000329529	-0.000129388	0.000788447	0.0446592	0.039326	0.0499923	0.0374936	0.0331844	0.0418029	0.0375007	0.0331921	0.0418093	7.04461e-06	-3.21705e-05	4.62597e-05	0.610009	0.579794	0.640223	0.844457	0.822594	0.86632	0.844734	0.822924	0.866543	0.000276394	-0.000180203	0.000732991	0.064215	0.0581205	0.0703095	0.0527769	0.0478897	0.0576642	0.052785	0.0478973	0.0576728	8.08093e-06	-4.51856e-05	6.13474e-05	0.597727	0.570661	0.624794	0.850938	0.832531	0.869344	0.851146	0.832784	0.869509	0.00020858	-0.000189324	0.000606485	0.0819195	0.0753464	0.0884927	0.065351	0.0601115	0.0705904	0.0653867	0.0601452	0.0706282	3.57405e-05	-3.02711e-05	0.000101752	0.622022	0.536933	0.698075	0.862485	0.815057	0.912794	0.862339	0.8152	0.911695	-0.00014594	-0.00201496	0.00176903	0.0158526	0.0119217	0.0192593	0.0145562	0.0111052	0.0175825	0.014565	0.01108	0.0175971	8.87615e-06	-2.6306e-05	7.81357e-05	0.616362	0.565074	0.660297	0.853776	0.824167	0.889188	0.85375	0.823945	0.889164	-2.54565e-05	-0.00125752	0.00124387	0.0442212	0.0374582	0.0508697	0.0373102	0.0322443	0.0425827	0.0373396	0.0322909	0.0426262	2.93897e-05	-6.41946e-05	0.000237837	0.611643	0.567383	0.647404	0.8436	0.818687	0.871375	0.843423	0.81858	0.871375	-0.000177059	-0.0026086	0.00118888	0.0636878	0.0558397	0.0706114	0.0526418	0.0463787	0.0575956	0.052698	0.0464157	0.0576915	5.62365e-05	-7.17635e-05	0.000353792	0.598371	0.564551	0.627296	0.84943	0.82693	0.872492	0.849197	0.82558	0.872616	-0.000232481	-0.00191585	0.000648398	0.0811551	0.0737083	0.0897896	0.0652458	0.0579054	0.0716106	0.0653444	0.0578891	0.0716107	9.86083e-05	-4.83298e-05	0.000406815
malonylcarnitine	0.649252	0.597791	0.700713	0.869661	0.831655	0.907667	0.874598	0.837874	0.911323	0.00493722	0.00184326	0.00803118	0.0158775	0.012489	0.0192659	0.0144583	0.0114616	0.0174549	0.0144621	0.011468	0.0174562	3.84321e-06	-5.2255e-05	5.99414e-05	0.61686	0.583781	0.649939	0.854989	0.829623	0.880356	0.857591	0.832685	0.882497	0.00260188	0.000609132	0.00459462	0.0446632	0.039333	0.0499934	0.0374936	0.0331844	0.0418029	0.0374446	0.0331483	0.0417408	-4.90788e-05	-0.000245762	0.000147605	0.600173	0.571434	0.628911	0.844457	0.822594	0.86632	0.846395	0.824826	0.867963	0.00193742	0.000166998	0.00370785	0.0642954	0.0581985	0.0703923	0.0527769	0.0478897	0.0576642	0.0527561	0.0478816	0.0576306	-2.08407e-05	-0.000294784	0.000253103	0.593491	0.567635	0.619347	0.850938	0.832531	0.869344	0.852623	0.834509	0.870738	0.00168562	2.17898e-05	0.00334945	0.0820182	0.0754438	0.0885926	0.065351	0.0601115	0.0705904	0.0654202	0.0601864	0.0706539	6.92188e-05	-0.000271777	0.000410214	0.65221	0.588524	0.71253	0.869831	0.815487	0.920733	0.874327	0.821843	0.924045	0.00449649	0.000377026	0.00973196	0.0155084	0.0120917	0.0207207	0.0141861	0.0108056	0.0188158	0.0141903	0.0108139	0.018824	4.1776e-06	-4.9504e-05	7.75764e-05	0.615494	0.573742	0.654405	0.854313	0.821359	0.883107	0.85636	0.823484	0.884793	0.00204657	-0.00139002	0.00459119	0.0443043	0.036553	0.0507184	0.0374525	0.0306935	0.042588	0.0374377	0.0307473	0.0424844	-1.47858e-05	-0.000242436	0.000379346	0.599774	0.566684	0.632066	0.842061	0.810939	0.865858	0.843522	0.812766	0.866833	0.00146075	-0.00155428	0.00353504	0.0643129	0.0547052	0.0713646	0.0531904	0.046662	0.0583725	0.053222	0.0466343	0.0583261	3.16435e-05	-0.000322636	0.000545886	0.593373	0.563604	0.624965	0.848922	0.823623	0.869916	0.850228	0.825838	0.870905	0.00130561	-0.000944038	0.00315111	0.0820463	0.0739422	0.0896963	0.0658438	0.0574119	0.0732758	0.0659998	0.0576648	0.0735865	0.00015594	-0.000287802	0.000914165
malonate	0.547786	0.48021	0.615362	0.869661	0.831655	0.907667	0.869651	0.83164	0.907662	-1.02378e-05	-4.14811e-05	2.10056e-05	0.0159258	0.0125252	0.0193264	0.0144583	0.0114616	0.0174549	0.0144584	0.0114617	0.0174551	1.43484e-07	-1.6053e-07	4.47497e-07	0.590642	0.551925	0.629358	0.854989	0.829623	0.880356	0.854999	0.829633	0.880365	9.61816e-06	-1.06996e-05	2.99359e-05	0.0447181	0.0393731	0.050063	0.0374936	0.0331844	0.0418029	0.0374936	0.0331843	0.0418029	-3.37575e-08	-8.66617e-07	7.99102e-07	0.587428	0.555376	0.61948	0.844457	0.822594	0.86632	0.844461	0.822598	0.866324	4.02381e-06	-1.41965e-05	2.22442e-05	0.064324	0.0582111	0.070437	0.0527769	0.0478897	0.0576642	0.0527767	0.0478895	0.0576639	-2.60634e-07	-1.38321e-06	8.61947e-07	0.581476	0.55297	0.609983	0.850938	0.832531	0.869344	0.850937	0.832531	0.869343	-8.24163e-07	-1.76847e-05	1.60364e-05	0.0820723	0.0754732	0.0886713	0.065351	0.0601115	0.0705904	0.065351	0.0601116	0.0705904	5.16573e-08	-1.3176e-06	1.42092e-06	0.555742	0.47067	0.643615	0.868954	0.820409	0.913598	0.868581	0.820748	0.911608	-0.000373278	-0.00412596	0.00196623	0.0162473	0.011729	0.0208633	0.014779	0.0108433	0.0190102	0.014785	0.0108324	0.0190293	6.02871e-06	-2.42452e-05	6.26402e-05	0.591584	0.54772	0.63341	0.853347	0.819904	0.889896	0.852937	0.819914	0.8889	-0.000409671	-0.00279898	0.000587674	0.0451034	0.0384033	0.0520402	0.0379534	0.03241	0.0444007	0.0379896	0.0324356	0.0443967	3.6218e-05	-2.76491e-05	0.000178868	0.58909	0.554684	0.627921	0.841858	0.818022	0.87407	0.841502	0.817569	0.873671	-0.000356481	-0.00252992	0.000246705	0.0644356	0.0581505	0.0721385	0.0532	0.0465191	0.0606091	0.0532603	0.0465179	0.0606819	6.03039e-05	-3.78313e-05	0.000333485	0.584584	0.559346	0.615938	0.848465	0.829121	0.873127	0.848105	0.828175	0.872579	-0.000360281	-0.00200958	0.000220823	0.0823598	0.0744286	0.0902182	0.0660522	0.0573092	0.0726255	0.0661417	0.057443	0.0726843	8.956e-05	-3.62945e-05	0.000494726
2-methylmalonylcarnitine (C4-DC)	0.467263	0.404315	0.530212	0.869661	0.831655	0.907667	0.870051	0.832052	0.908051	0.000389853	-0.000268091	0.0010478	0.0159348	0.0125279	0.0193416	0.0144583	0.0114616	0.0174549	0.0144424	0.0114484	0.0174364	-1.58467e-05	-3.11282e-05	-5.65283e-07	0.498939	0.461042	0.536836	0.854989	0.829623	0.880356	0.855235	0.829929	0.88054	0.000245307	-0.000218588	0.000709201	0.0449589	0.0395669	0.0503508	0.0374936	0.0331844	0.0418029	0.0374774	0.0331685	0.0417862	-1.62628e-05	-5.93954e-05	2.68698e-05	0.511068	0.479683	0.542454	0.844457	0.822594	0.86632	0.844673	0.822848	0.866497	0.000215592	-0.000200092	0.000631276	0.0647586	0.0585767	0.0709406	0.0527769	0.0478897	0.0576642	0.0527988	0.047909	0.0576886	2.18482e-05	-3.76558e-05	8.13521e-05	0.504719	0.476564	0.532875	0.850938	0.832531	0.869344	0.851123	0.832734	0.869512	0.000185186	-0.000193222	0.000563594	0.0826669	0.0759872	0.0893466	0.065351	0.0601115	0.0705904	0.0653336	0.0600923	0.0705749	-1.74152e-05	-9.14429e-05	5.66124e-05	0.476019	0.403904	0.568566	0.866024	0.806136	0.91119	0.866131	0.806423	0.911881	0.000106874	-0.00167006	0.0020376	0.016186	0.0119271	0.0201315	0.0147258	0.0112518	0.0184525	0.0147162	0.0112316	0.0184515	-9.5538e-06	-5.70874e-05	5.12369e-05	0.499088	0.445868	0.541011	0.852579	0.817314	0.88298	0.852685	0.81845	0.883498	0.000106023	-0.00171352	0.00128071	0.0453991	0.0392732	0.0519215	0.0380684	0.0334784	0.0436375	0.0380936	0.0335336	0.0436028	2.52918e-05	-5.56156e-05	0.000237862	0.506808	0.451951	0.543255	0.842112	0.817269	0.864901	0.842136	0.817494	0.865059	2.44026e-05	-0.00154038	0.00112722	0.0651552	0.0586089	0.0731737	0.0534832	0.0479717	0.0590282	0.0535821	0.0480126	0.0590416	9.89119e-05	-1.59713e-05	0.000541873	0.499888	0.457954	0.53058	0.848908	0.825729	0.866814	0.848847	0.826088	0.866461	-6.10834e-05	-0.00144904	0.000805522	0.0835827	0.0759866	0.0904914	0.0664334	0.060893	0.0720398	0.0665107	0.06092	0.0720349	7.72882e-05	-5.57145e-05	0.000520256
dimethylmalonic acid	0.502044	0.435841	0.568248	0.869661	0.831655	0.907667	0.869684	0.831579	0.907788	2.26126e-05	-0.000734793	0.000780018	0.0159325	0.0125262	0.0193388	0.0144583	0.0114616	0.0174549	0.0144565	0.0114609	0.0174521	-1.71166e-06	-1.46034e-05	1.11801e-05	0.513679	0.474849	0.552509	0.854989	0.829623	0.880356	0.85513	0.829789	0.880471	0.000141069	-0.000320662	0.000602799	0.0449485	0.0395578	0.0503391	0.0374936	0.0331844	0.0418029	0.0374948	0.0331856	0.041804	1.14967e-06	-3.72318e-05	3.95311e-05	0.506462	0.475017	0.537907	0.844457	0.822594	0.86632	0.844477	0.82259	0.866364	1.99333e-05	-0.000378924	0.000418791	0.0647652	0.0585826	0.0709478	0.0527769	0.0478897	0.0576642	0.0527445	0.0478584	0.0576306	-3.24468e-05	-8.34144e-05	1.85209e-05	0.515822	0.488101	0.543543	0.850938	0.832531	0.869344	0.850924	0.832501	0.869347	-1.37312e-05	-0.000367822	0.000340359	0.082648	0.0759697	0.0893262	0.065351	0.0601115	0.0705904	0.0653211	0.0600817	0.0705604	-2.99063e-05	-9.30764e-05	3.32639e-05	0.495924	0.409758	0.576385	0.863497	0.813929	0.905751	0.86316	0.814363	0.906555	-0.00033675	-0.00279346	0.00147558	0.0163509	0.0129219	0.0198614	0.0148587	0.0116575	0.0179767	0.0148626	0.0116639	0.018024	3.92768e-06	-3.0097e-05	5.55258e-05	0.509616	0.445927	0.567509	0.851266	0.822459	0.881702	0.851011	0.821904	0.881918	-0.000255301	-0.00205181	0.00112336	0.04562	0.0396767	0.0517414	0.0382802	0.033043	0.043272	0.0383277	0.0330458	0.0432898	4.74825e-05	-2.59778e-05	0.000286905	0.50263	0.461525	0.539166	0.840838	0.813959	0.869194	0.840485	0.814105	0.868651	-0.000352636	-0.00258286	0.00062138	0.0654837	0.0577416	0.0734824	0.0536879	0.0469706	0.0594454	0.0537323	0.0469512	0.059406	4.43742e-05	-9.58659e-05	0.000400366	0.510763	0.461437	0.543375	0.847855	0.825524	0.87402	0.84746	0.82447	0.873703	-0.000395364	-0.00265584	0.000449801	0.0829505	0.0747867	0.0908676	0.0660745	0.0598023	0.0717761	0.066157	0.0598143	0.0717569	8.24964e-05	-8.09526e-05	0.000675614
glutarate (C5-DC)	0.442506	0.377356	0.507656	0.869661	0.831655	0.907667	0.870767	0.833105	0.908429	0.00110595	-0.000362689	0.00257459	0.0159344	0.0125276	0.0193413	0.0144583	0.0114616	0.0174549	0.0144202	0.0114304	0.01741	-3.80193e-05	-7.24649e-05	-3.57365e-06	0.466963	0.427311	0.506615	0.854989	0.829623	0.880356	0.855745	0.830499	0.880991	0.00075567	-0.000138298	0.00164964	0.0449607	0.0395679	0.0503535	0.0374936	0.0331844	0.0418029	0.037421	0.0331168	0.0417253	-7.26132e-05	-0.000163168	1.79413e-05	0.487676	0.454635	0.520716	0.844457	0.822594	0.86632	0.845039	0.823229	0.866849	0.000581794	-0.000247052	0.00141064	0.0647689	0.0585849	0.0709529	0.0527769	0.0478897	0.0576642	0.052712	0.0478271	0.0575968	-6.49895e-05	-0.00018634	5.63614e-05	0.503407	0.473749	0.533065	0.850938	0.832531	0.869344	0.851119	0.832752	0.869486	0.000181127	-0.00054551	0.000907763	0.082659	0.0759785	0.0893395	0.065351	0.0601115	0.0705904	0.0653456	0.060103	0.0705883	-5.36273e-06	-0.000152948	0.000142222	0.468524	0.35198	0.580114	0.87173	0.819929	0.917785	0.872174	0.820929	0.918263	0.000444316	-0.00277717	0.00376332	0.0158769	0.0124529	0.0195544	0.0144333	0.0112179	0.0180968	0.0144085	0.0112035	0.0180486	-2.47131e-05	-0.000125497	8.50504e-05	0.480343	0.408712	0.552862	0.853355	0.815734	0.886634	0.853595	0.816121	0.885624	0.000240642	-0.00256641	0.00195444	0.04506	0.0386093	0.0519323	0.0378306	0.0317986	0.0440192	0.0378102	0.0317465	0.0439289	-2.03917e-05	-0.000204889	0.00032584	0.485122	0.443551	0.520525	0.842671	0.81099	0.869022	0.8427	0.81098	0.868477	2.86221e-05	-0.00293765	0.00156781	0.0648244	0.0569014	0.0718713	0.053128	0.0468223	0.0591292	0.0531406	0.0468039	0.0591922	1.26734e-05	-0.000202452	0.000547061	0.489747	0.460027	0.519223	0.848793	0.824196	0.873939	0.848445	0.823143	0.871474	-0.000348338	-0.003008	0.00102618	0.0831286	0.0760798	0.0924267	0.066195	0.0596846	0.075353	0.0662991	0.0598132	0.0753895	0.000104171	-0.000120306	0.000693196
3-methylglutarate/2-methylglutarate	0.52976	0.46063	0.59889	0.869661	0.831655	0.907667	0.869664	0.831648	0.90768	2.66629e-06	-3.61164e-05	4.1449e-05	0.0159322	0.0125258	0.0193386	0.0144583	0.0114616	0.0174549	0.0144584	0.0114617	0.0174551	1.56483e-07	-2.77735e-07	5.907e-07	0.515075	0.475823	0.554326	0.854989	0.829623	0.880356	0.854983	0.829614	0.880353	-5.74671e-06	-3.22651e-05	2.07716e-05	0.0449511	0.0395595	0.0503428	0.0374936	0.0331844	0.0418029	0.0374929	0.0331837	0.0418021	-7.15707e-07	-1.93106e-06	4.99651e-07	0.506141	0.473231	0.539052	0.844457	0.822594	0.86632	0.844456	0.822593	0.866319	-1.14317e-06	-2.45022e-05	2.22159e-05	0.0647603	0.0585771	0.0709436	0.0527769	0.0478897	0.0576642	0.052776	0.0478889	0.0576632	-8.8884e-07	-2.55568e-06	7.77998e-07	0.508711	0.479644	0.537778	0.850938	0.832531	0.869344	0.850935	0.832528	0.869341	-2.78036e-06	-2.43214e-05	1.87607e-05	0.0826567	0.0759765	0.0893369	0.065351	0.0601115	0.0705904	0.0653506	0.0601112	0.07059	-4.0473e-07	-2.45041e-06	1.64095e-06	0.492175	0.382279	0.613384	0.868469	0.819538	0.918824	0.867884	0.818452	0.918714	-0.000585229	-0.00408752	0.00134488	0.0160574	0.0113139	0.0196748	0.0146396	0.0104659	0.0177641	0.0146456	0.0104706	0.0177917	6.02963e-06	-4.90169e-05	8.2769e-05	0.4922	0.433516	0.557268	0.856059	0.824246	0.891264	0.855559	0.822152	0.889995	-0.000500582	-0.00273696	0.00106857	0.0451273	0.0389901	0.0511193	0.0378019	0.0321263	0.0431062	0.0378438	0.0321733	0.0431062	4.19059e-05	-6.30713e-05	0.000294315	0.490257	0.452364	0.533339	0.844189	0.821956	0.873931	0.843728	0.820837	0.873505	-0.000460532	-0.00203526	0.000394985	0.0650497	0.0585696	0.0710843	0.0532447	0.047237	0.0595142	0.0533071	0.0472589	0.0596344	6.24515e-05	-5.94282e-05	0.000357386	0.490665	0.451015	0.528611	0.849583	0.830404	0.87372	0.849093	0.829663	0.873276	-0.000489617	-0.00205723	0.00026372	0.0829966	0.0761622	0.0905688	0.0659817	0.0593025	0.0713768	0.0660736	0.0593718	0.0716059	9.19045e-05	-4.4452e-05	0.000374227
2-hydroxyglutarate	0.517426	0.450323	0.584529	0.869661	0.831655	0.907667	0.869713	0.831709	0.907717	5.15786e-05	-5.40403e-05	0.000157198	0.0159323	0.0125259	0.0193387	0.0144583	0.0114616	0.0174549	0.0144592	0.0114624	0.017456	9.45056e-07	-5.27192e-07	2.4173e-06	0.503038	0.46264	0.543436	0.854989	0.829623	0.880356	0.85501	0.829643	0.880377	2.05985e-05	-4.45755e-05	8.57725e-05	0.0449528	0.039561	0.0503447	0.0374936	0.0331844	0.0418029	0.0374943	0.0331851	0.0418036	7.10769e-07	-3.14862e-06	4.57016e-06	0.493586	0.460581	0.52659	0.844457	0.822594	0.86632	0.844466	0.822601	0.866331	9.19543e-06	-4.51569e-05	6.35478e-05	0.0647639	0.0585804	0.0709474	0.0527769	0.0478897	0.0576642	0.0527779	0.0478906	0.0576651	9.31139e-07	-4.27328e-06	6.13555e-06	0.499909	0.470612	0.529206	0.850938	0.832531	0.869344	0.850944	0.832535	0.869352	5.86805e-06	-4.16984e-05	5.34345e-05	0.0826619	0.0759813	0.0893426	0.065351	0.0601115	0.0705904	0.06535	0.0601106	0.0705893	-1.01867e-06	-7.35319e-06	5.31585e-06	0.490828	0.383469	0.579893	0.873835	0.800996	0.925381	0.872968	0.801473	0.924285	-0.000867433	-0.00588428	0.000770308	0.0157128	0.0111139	0.0202528	0.0142533	0.0102162	0.0183999	0.014261	0.0102581	0.0183673	7.66645e-06	-5.95625e-05	9.08794e-05	0.487725	0.438607	0.541471	0.85505	0.811376	0.89005	0.854275	0.811389	0.889814	-0.000775856	-0.00392757	0.00044225	0.0447886	0.0370646	0.0524742	0.0373795	0.0318579	0.0444945	0.0374338	0.0318704	0.0446745	5.43152e-05	-4.6293e-05	0.000342235	0.4869	0.449567	0.525663	0.844393	0.810863	0.873835	0.843681	0.810937	0.873651	-0.000711915	-0.00393643	0.000276967	0.0646799	0.0571501	0.0718132	0.0526932	0.046781	0.0590795	0.0527799	0.0467832	0.0593868	8.67822e-05	-3.41069e-05	0.000491785	0.488337	0.46038	0.524146	0.849977	0.824963	0.873427	0.849322	0.824817	0.873346	-0.000655004	-0.00314869	0.000159298	0.082114	0.0747477	0.0891454	0.0650113	0.0589733	0.0710003	0.065134	0.0589941	0.0712257	0.00012264	-4.70795e-05	0.000625626
adipate (C6-DC)	0.50523	0.432821	0.577639	0.869661	0.831655	0.907667	0.870757	0.833148	0.908365	0.00109518	-0.00118357	0.00337394	0.0159307	0.0125255	0.019336	0.0144583	0.0114616	0.0174549	0.0144822	0.0114796	0.0174849	2.3991e-05	-2.75874e-05	7.55694e-05	0.536014	0.494586	0.577442	0.854989	0.829623	0.880356	0.855669	0.830429	0.880909	0.000679634	-0.000729633	0.0020889	0.0449209	0.0395363	0.0503055	0.0374936	0.0331844	0.0418029	0.0375111	0.0332046	0.0418176	1.75131e-05	-0.000117281	0.000152307	0.53187	0.497508	0.566232	0.844457	0.822594	0.86632	0.844996	0.823215	0.866776	0.00053842	-0.000772753	0.00184959	0.0646876	0.0585164	0.0708587	0.0527769	0.0478897	0.0576642	0.0527669	0.0478867	0.0576471	-1.00123e-05	-0.000195878	0.000175854	0.531846	0.501732	0.561961	0.850938	0.832531	0.869344	0.851253	0.832926	0.869581	0.000315629	-0.000823586	0.00145484	0.0825555	0.07589	0.089221	0.065351	0.0601115	0.0705904	0.0653362	0.0601041	0.0705684	-1.47248e-05	-0.000237178	0.000207728	0.505286	0.411976	0.587811	0.866622	0.824368	0.912049	0.867225	0.825489	0.913037	0.00060225	-0.00244817	0.00475879	0.016078	0.0115022	0.020373	0.0147416	0.0106693	0.0186495	0.0147743	0.0106613	0.0187012	3.26833e-05	-2.61296e-05	0.000131999	0.538295	0.482778	0.601288	0.852804	0.819969	0.879298	0.853035	0.821075	0.880418	0.000231156	-0.00208242	0.00202377	0.0451791	0.0375611	0.0528248	0.0379452	0.0312336	0.0439885	0.038009	0.0312905	0.0439559	6.38326e-05	-0.000102181	0.000372927	0.53271	0.490032	0.577851	0.84102	0.81174	0.864235	0.841163	0.811056	0.864941	0.00014237	-0.00218881	0.00223398	0.064476	0.0567594	0.0730574	0.0530793	0.047201	0.0587794	0.0531512	0.0471555	0.0589112	7.18709e-05	-0.000167303	0.000468386	0.530233	0.485488	0.569047	0.848498	0.824362	0.870328	0.848424	0.823723	0.870412	-7.46598e-05	-0.00237483	0.00152207	0.0823857	0.0732838	0.0907499	0.0657075	0.0590478	0.0723879	0.0657926	0.0589918	0.0724004	8.51136e-05	-0.000162912	0.000560368
2-hydroxyadipate	0.580722	0.518366	0.643077	0.869661	0.831655	0.907667	0.869318	0.831612	0.907024	-0.000343606	-0.0018992	0.00121199	0.0159235	0.0125212	0.0193258	0.0144583	0.0114616	0.0174549	0.0144594	0.0114625	0.0174564	1.1837e-06	-1.98446e-05	2.2212e-05	0.58772	0.550977	0.624463	0.854989	0.829623	0.880356	0.855262	0.830008	0.880516	0.000272329	-0.000649677	0.00119433	0.0448461	0.0394767	0.0502155	0.0374936	0.0331844	0.0418029	0.0374926	0.0331823	0.041803	-1.00863e-06	-7.96617e-05	7.76444e-05	0.582048	0.551287	0.612809	0.844457	0.822594	0.86632	0.845	0.82324	0.866761	0.000543344	-0.000202197	0.00128889	0.064558	0.0584091	0.0707069	0.0527769	0.0478897	0.0576642	0.0528263	0.0479369	0.0577157	4.93274e-05	-7.1818e-05	0.000170473	0.589395	0.561909	0.616881	0.850938	0.832531	0.869344	0.851593	0.833301	0.869886	0.000655438	-1.84082e-05	0.00132928	0.0822695	0.0756412	0.0888978	0.065351	0.0601115	0.0705904	0.0654108	0.0601702	0.0706514	5.98465e-05	-9.34883e-05	0.000213181	0.58513	0.515408	0.671819	0.864061	0.805	0.921054	0.863218	0.80352	0.91687	-0.000842626	-0.00619965	0.00204531	0.0158159	0.0109474	0.0201475	0.0144762	0.010222	0.0182373	0.0144778	0.0102315	0.018243	1.5965e-06	-4.31207e-05	4.94394e-05	0.589427	0.540147	0.629248	0.852778	0.825584	0.88934	0.852722	0.82546	0.888087	-5.68682e-05	-0.00247382	0.00155265	0.0448511	0.0385515	0.0515023	0.0379619	0.0326039	0.043475	0.037981	0.03266	0.0435527	1.90829e-05	-9.24609e-05	0.000209777	0.580103	0.542299	0.608654	0.842525	0.813802	0.870761	0.842704	0.814376	0.869409	0.000179084	-0.00169313	0.00134994	0.0648168	0.0565595	0.0726881	0.0534871	0.0476301	0.0602114	0.0536108	0.0477	0.0604202	0.000123673	-5.18716e-05	0.000584267	0.587594	0.559755	0.612653	0.848665	0.824763	0.872164	0.848973	0.825976	0.871003	0.000308442	-0.00176056	0.00151197	0.0828083	0.0758855	0.0906287	0.0663954	0.0599514	0.0733624	0.0665618	0.0600847	0.0737716	0.000166316	-4.59496e-05	0.000711571
3-hydroxyadipate	0.646283	0.586413	0.706153	0.869661	0.831655	0.907667	0.871216	0.833434	0.908997	0.00155421	0.000147865	0.00296055	0.015889	0.0124956	0.0192824	0.0144583	0.0114616	0.0174549	0.0144654	0.0114693	0.0174614	7.10548e-06	-2.55756e-05	3.97866e-05	0.611589	0.575283	0.647896	0.854989	0.829623	0.880356	0.855336	0.829987	0.880685	0.000346813	-0.000589721	0.00128335	0.0447266	0.0393777	0.0500755	0.0374936	0.0331844	0.0418029	0.0374796	0.0331726	0.0417866	-1.40298e-05	-9.53466e-05	6.72869e-05	0.605844	0.57498	0.636707	0.844457	0.822594	0.86632	0.844799	0.822978	0.866619	0.000341409	-0.000482137	0.00116496	0.0643442	0.0582246	0.0704638	0.0527769	0.0478897	0.0576642	0.0527833	0.0478963	0.0576703	6.33796e-06	-0.000110812	0.000123488	0.601878	0.574673	0.629082	0.850938	0.832531	0.869344	0.851146	0.832757	0.869535	0.000208297	-0.000507211	0.000923806	0.0820363	0.0754361	0.0886364	0.065351	0.0601115	0.0705904	0.0653247	0.0600846	0.0705647	-2.63069e-05	-0.000168517	0.000115903	0.647951	0.564808	0.712039	0.866974	0.819401	0.910998	0.868185	0.818471	0.911416	0.00121145	-0.00175509	0.00484135	0.0159577	0.0120708	0.0207858	0.014581	0.0111873	0.0187752	0.0145934	0.0111774	0.0187587	1.2396e-05	-3.41849e-05	9.11831e-05	0.613133	0.568698	0.66223	0.853792	0.82017	0.88215	0.853758	0.819597	0.882384	-3.41415e-05	-0.0018521	0.00186986	0.0448529	0.0382065	0.0512852	0.0377924	0.0328811	0.0429588	0.0378108	0.0328968	0.0429669	1.84462e-05	-0.000125911	0.000182784	0.607759	0.573979	0.649416	0.842886	0.814039	0.866347	0.842823	0.814441	0.865873	-6.34443e-05	-0.00162266	0.00101719	0.0646107	0.0573852	0.070715	0.0533177	0.0479442	0.0575302	0.0533769	0.0478646	0.0575401	5.92349e-05	-9.98992e-05	0.000368324	0.603957	0.568335	0.636882	0.850013	0.82887	0.871758	0.849851	0.828027	0.871946	-0.000162737	-0.00171956	0.000917386	0.0823057	0.0740899	0.0892516	0.0658626	0.0595415	0.070599	0.0659101	0.0596317	0.0707749	4.75808e-05	-0.000135006	0.000314163
3-methyladipate	0.482826	0.412951	0.552702	0.869661	0.831655	0.907667	0.868945	0.830809	0.907082	-0.000716115	-0.00193088	0.000498653	0.0159351	0.0125282	0.019342	0.0144583	0.0114616	0.0174549	0.0144648	0.0114675	0.0174622	6.58849e-06	-1.509e-05	2.82669e-05	0.521016	0.482023	0.560009	0.854989	0.829623	0.880356	0.855187	0.829837	0.880537	0.00019763	-0.000442513	0.000837773	0.0449465	0.0395557	0.0503373	0.0374936	0.0331844	0.0418029	0.0374742	0.0331671	0.0417813	-1.94152e-05	-7.25445e-05	3.37141e-05	0.508806	0.476817	0.540796	0.844457	0.822594	0.86632	0.844354	0.822474	0.866234	-0.000102661	-0.000640161	0.000434838	0.0647596	0.058577	0.0709422	0.0527769	0.0478897	0.0576642	0.0527537	0.0478676	0.0576398	-2.3248e-05	-9.61757e-05	4.96797e-05	0.513439	0.484997	0.54188	0.850938	0.832531	0.869344	0.851049	0.832651	0.869446	0.000111024	-0.000361404	0.000583451	0.0826482	0.0759694	0.089327	0.065351	0.0601115	0.0705904	0.0653296	0.0600918	0.0705674	-2.13746e-05	-0.000114031	7.12818e-05	0.484029	0.390252	0.577209	0.869143	0.821224	0.918432	0.867823	0.819164	0.916958	-0.00132071	-0.00529459	0.00116994	0.0155715	0.012079	0.0196726	0.0142376	0.0110682	0.0177264	0.0142501	0.0110752	0.0177253	1.24314e-05	-2.73948e-05	8.17082e-05	0.504283	0.446059	0.572441	0.855235	0.829922	0.880767	0.855118	0.829675	0.880911	-0.000116453	-0.00200306	0.00115184	0.0444305	0.0371994	0.0531603	0.0372673	0.0316655	0.0441525	0.0372846	0.0316888	0.0441269	1.73295e-05	-8.83405e-05	0.000192083	0.496592	0.452886	0.539121	0.844105	0.812012	0.870907	0.843665	0.811075	0.870125	-0.000440191	-0.00258523	0.00048793	0.0641332	0.0558983	0.0726959	0.0525538	0.0464552	0.0593989	0.0525904	0.0465104	0.0593951	3.65962e-05	-0.000102881	0.000441637	0.500607	0.447587	0.540859	0.849853	0.826279	0.872312	0.849683	0.826367	0.872093	-0.000170783	-0.00215653	0.000651938	0.0817536	0.0730612	0.0917023	0.0650744	0.0594366	0.0718335	0.0651272	0.0595431	0.0717312	5.27727e-05	-0.000132327	0.000544628
maleate	0.619238	0.560687	0.677789	0.869661	0.831655	0.907667	0.870932	0.833037	0.908828	0.00127106	-0.000656504	0.00319862	0.0158916	0.0124982	0.019285	0.0144583	0.0114616	0.0174549	0.0144584	0.0114626	0.0174542	1.48549e-07	-3.88758e-05	3.91729e-05	0.562958	0.525565	0.60035	0.854989	0.829623	0.880356	0.855245	0.829895	0.880595	0.000256016	-0.00090523	0.00141726	0.0448432	0.0394823	0.0502042	0.0374936	0.0331844	0.0418029	0.0375626	0.0332476	0.0418775	6.89227e-05	-4.58056e-05	0.000183651	0.572362	0.540787	0.603936	0.844457	0.822594	0.86632	0.845072	0.823304	0.866841	0.000615384	-0.000436634	0.0016674	0.064467	0.0583395	0.0705944	0.0527769	0.0478897	0.0576642	0.0528247	0.0479329	0.0577165	4.77744e-05	-0.000106181	0.00020173	0.578072	0.550276	0.605869	0.850938	0.832531	0.869344	0.851828	0.83356	0.870096	0.000890239	-4.68972e-05	0.00182737	0.0821603	0.0755552	0.0887654	0.065351	0.0601115	0.0705904	0.0654179	0.0601747	0.0706611	6.69586e-05	-0.000122237	0.000256154	0.623805	0.554546	0.688449	0.867308	0.813697	0.916074	0.868382	0.813859	0.916747	0.00107331	-0.00100255	0.00386175	0.0161001	0.0115899	0.0200427	0.014716	0.0111994	0.01884	0.0147247	0.0111931	0.0188407	8.72329e-06	-3.35631e-05	7.29058e-05	0.566144	0.515719	0.602226	0.855991	0.823423	0.88765	0.855902	0.823536	0.887917	-8.92169e-05	-0.00202726	0.00165923	0.0449316	0.0383094	0.051605	0.0377205	0.0319463	0.0432935	0.037807	0.0321925	0.0432958	8.65552e-05	-3.97714e-05	0.000394876	0.573896	0.541925	0.609956	0.844509	0.815457	0.868054	0.844731	0.81618	0.868122	0.000221904	-0.00166627	0.00167362	0.0650686	0.0567577	0.0721328	0.053443	0.0472967	0.059365	0.0535324	0.0474142	0.0595367	8.93957e-05	-5.6073e-05	0.000516218	0.579131	0.546319	0.615746	0.850909	0.828427	0.869828	0.851413	0.829356	0.8698	0.000503064	-0.00139093	0.00175736	0.0826533	0.0748134	0.0907889	0.0659707	0.0598733	0.0730007	0.06609	0.0601899	0.0730249	0.000119341	-0.000126675	0.000671018
pimelate (C7-DC)	0.551309	0.490468	0.612151	0.869661	0.831655	0.907667	0.869105	0.830781	0.90743	-0.000555765	-0.00181711	0.000705577	0.0159304	0.0125244	0.0193364	0.0144583	0.0114616	0.0174549	0.0144505	0.0114543	0.0174467	-7.73064e-06	-3.24325e-05	1.69712e-05	0.508643	0.470019	0.547268	0.854989	0.829623	0.880356	0.855198	0.829843	0.880553	0.000208505	-0.000542445	0.000959454	0.0449481	0.039557	0.0503391	0.0374936	0.0331844	0.0418029	0.0374968	0.03319	0.0418037	3.19588e-06	-7.82303e-05	8.46221e-05	0.511679	0.478946	0.544412	0.844457	0.822594	0.86632	0.844276	0.822389	0.866162	-0.000181163	-0.000919752	0.000557426	0.0647412	0.0585601	0.0709223	0.0527769	0.0478897	0.0576642	0.052781	0.0478945	0.0576675	4.05047e-06	-0.000100124	0.000108225	0.507328	0.478438	0.536217	0.850938	0.832531	0.869344	0.850943	0.832521	0.869364	4.78873e-06	-0.000642333	0.00065191	0.082641	0.0759623	0.0893198	0.065351	0.0601115	0.0705904	0.0653355	0.0600981	0.070573	-1.54415e-05	-0.000138817	0.000107934	0.524013	0.388114	0.608968	0.867192	0.821384	0.913874	0.866421	0.816769	0.912457	-0.000770279	-0.00429602	0.000987223	0.0156117	0.0118683	0.0202266	0.0142712	0.0108353	0.0182966	0.0142727	0.0108361	0.0182896	1.53231e-06	-3.58247e-05	6.29315e-05	0.496766	0.446711	0.542759	0.854232	0.822855	0.88361	0.854228	0.822295	0.883839	-3.89831e-06	-0.00162217	0.00172735	0.0444781	0.0363776	0.0510443	0.0373616	0.0302396	0.0440079	0.0374043	0.0302567	0.044001	4.26963e-05	-8.67851e-05	0.000226815	0.49863	0.452277	0.546374	0.84344	0.814263	0.87198	0.843069	0.813112	0.871513	-0.000371272	-0.00250251	0.000678592	0.0643836	0.0557465	0.0725104	0.0527724	0.0464413	0.0605907	0.0528371	0.0465424	0.0605866	6.47393e-05	-6.68065e-05	0.000376053	0.496005	0.459963	0.532268	0.849639	0.824211	0.872834	0.849417	0.824233	0.872531	-0.000222112	-0.00166023	0.000636061	0.0826257	0.0739334	0.0920487	0.0657325	0.0590405	0.0735406	0.0657965	0.0590113	0.0736213	6.39638e-05	-7.48789e-05	0.000373247
heptenedioate (C7:1-DC)*	0.475011	0.406239	0.543784	0.869661	0.831655	0.907667	0.869995	0.831851	0.908139	0.000333969	-0.00149726	0.0021652	0.0159326	0.0125261	0.0193391	0.0144583	0.0114616	0.0174549	0.0144271	0.0114364	0.0174178	-3.11672e-05	-7.81406e-05	1.58062e-05	0.492595	0.452742	0.532448	0.854989	0.829623	0.880356	0.85576	0.83042	0.881099	0.000770388	-0.000485851	0.00202663	0.0449536	0.0395616	0.0503456	0.0374936	0.0331844	0.0418029	0.037374	0.033074	0.0416741	-0.000119602	-0.000263753	2.45488e-05	0.499827	0.466216	0.533437	0.844457	0.822594	0.86632	0.845338	0.823506	0.86717	0.000880926	-0.000239733	0.00200158	0.064761	0.0585777	0.0709444	0.0527769	0.0478897	0.0576642	0.0526383	0.0477576	0.0575191	-0.000138598	-0.000330569	5.33722e-05	0.500663	0.471274	0.530052	0.850938	0.832531	0.869344	0.851546	0.833166	0.869927	0.000608667	-0.000333681	0.00155101	0.0826604	0.0759797	0.0893411	0.065351	0.0601115	0.0705904	0.0651884	0.0599542	0.0704227	-0.000162525	-0.000383527	5.8477e-05	0.491559	0.379196	0.57941	0.868456	0.822227	0.918339	0.868392	0.820873	0.917775	-6.45824e-05	-0.00298878	0.00242009	0.0160842	0.011764	0.0209124	0.0147055	0.0112093	0.0191637	0.014693	0.0112641	0.0191415	-1.24707e-05	-8.4285e-05	9.28197e-05	0.492017	0.444265	0.5357	0.851674	0.820307	0.882498	0.851869	0.819959	0.883246	0.000195378	-0.00239497	0.00243102	0.0451381	0.038474	0.0524774	0.0379335	0.0323861	0.0439008	0.0378689	0.0322906	0.0438336	-6.45606e-05	-0.00025638	0.000248067	0.48926	0.454605	0.529516	0.841498	0.813057	0.869026	0.841939	0.813724	0.869628	0.000440167	-0.00135855	0.00243262	0.0651653	0.0582239	0.0735327	0.0535301	0.0476925	0.0605656	0.0534615	0.0475968	0.060603	-6.85561e-05	-0.000303055	0.000331203	0.489458	0.465197	0.521168	0.848719	0.827064	0.871698	0.848888	0.826644	0.872414	0.000169691	-0.00127797	0.00158157	0.0835306	0.0746215	0.0938325	0.0665151	0.059191	0.074183	0.0664576	0.0591342	0.0740984	-5.74255e-05	-0.000328475	0.000359447
suberate (C8-DC)	0.527405	0.462147	0.592663	0.869661	0.831655	0.907667	0.869838	0.831977	0.907698	0.000176187	-0.00319144	0.00354382	0.0159346	0.0125294	0.0193398	0.0144583	0.0114616	0.0174549	0.0144713	0.0114713	0.0174714	1.30687e-05	-6.14162e-05	8.75536e-05	0.572324	0.534171	0.610478	0.854989	0.829623	0.880356	0.857292	0.832237	0.882346	0.00230237	0.000249792	0.00435495	0.0448604	0.0394867	0.0502341	0.0374936	0.0331844	0.0418029	0.0375094	0.0332102	0.0418086	1.58033e-05	-0.000224214	0.000255821	0.553085	0.520918	0.585251	0.844457	0.822594	0.86632	0.8455	0.823681	0.86732	0.00104309	-0.00105295	0.00313914	0.0646585	0.0584958	0.0708213	0.0527769	0.0478897	0.0576642	0.0528124	0.0479324	0.0576925	3.55074e-05	-0.000260051	0.000331066	0.552279	0.523625	0.580934	0.850938	0.832531	0.869344	0.852248	0.833937	0.870559	0.00131038	-0.000575225	0.00319599	0.0824718	0.0758202	0.0891233	0.065351	0.0601115	0.0705904	0.0653745	0.0601415	0.0706076	2.3564e-05	-0.0003257	0.000372828	0.529296	0.444868	0.607887	0.868342	0.813437	0.918427	0.868297	0.816017	0.918282	-4.51071e-05	-0.00589847	0.00361576	0.0157665	0.0118234	0.0199179	0.0143707	0.0109531	0.0181638	0.0143843	0.0109727	0.0182126	1.36159e-05	-7.42889e-05	0.00012142	0.57328	0.528144	0.616966	0.853926	0.808996	0.884592	0.855867	0.811694	0.886891	0.00194069	-0.000641562	0.00420937	0.0446213	0.0381053	0.0518552	0.0375269	0.0320337	0.044152	0.037559	0.0319853	0.0443236	3.21086e-05	-0.000244743	0.00043016	0.553844	0.510688	0.592112	0.843223	0.811662	0.867084	0.84373	0.812351	0.868313	0.000506685	-0.00321073	0.00323871	0.0647595	0.0567581	0.0733999	0.0531396	0.0471306	0.0609722	0.0532079	0.0472472	0.0609303	6.82372e-05	-0.000275386	0.00057684	0.553133	0.511012	0.583987	0.850185	0.827751	0.868962	0.850952	0.82827	0.87	0.000766189	-0.00223262	0.00302013	0.0828357	0.0731882	0.0913775	0.0659805	0.0586926	0.0735343	0.0660535	0.0588631	0.0734281	7.29895e-05	-0.000293027	0.000731758
4-octenedioate	0.53215	0.466975	0.597324	0.869661	0.831655	0.907667	0.869697	0.831746	0.907648	3.58e-05	-0.00155954	0.00163114	0.0159314	0.0125251	0.0193376	0.0144583	0.0114616	0.0174549	0.0144634	0.0114661	0.0174606	5.11227e-06	-3.75856e-05	4.78101e-05	0.494123	0.455535	0.532711	0.854989	0.829623	0.880356	0.855743	0.830441	0.881046	0.000754164	-0.000404781	0.00191311	0.0449541	0.0395622	0.050346	0.0374936	0.0331844	0.0418029	0.0374596	0.0331531	0.041766	-3.40765e-05	-0.000141574	7.3421e-05	0.505577	0.473496	0.537658	0.844457	0.822594	0.86632	0.844523	0.822618	0.866428	6.55009e-05	-0.000926045	0.00105705	0.0647541	0.0585716	0.0709367	0.0527769	0.0478897	0.0576642	0.0527355	0.0478494	0.0576215	-4.14752e-05	-0.000185522	0.000102571	0.510375	0.482254	0.538497	0.850938	0.832531	0.869344	0.850978	0.832543	0.869413	4.04693e-05	-0.00086154	0.000942479	0.0826444	0.0759651	0.0893236	0.065351	0.0601115	0.0705904	0.0653577	0.0601178	0.0705976	6.72847e-06	-0.00017085	0.000184307	0.500934	0.375631	0.603041	0.8683	0.824251	0.918676	0.867936	0.823147	0.918537	-0.000363892	-0.00321796	0.00214258	0.0157291	0.0113323	0.0202753	0.0143554	0.0103799	0.0184885	0.0143655	0.0104272	0.0185019	1.00728e-05	-4.55659e-05	0.000109322	0.486104	0.444898	0.528864	0.85389	0.816837	0.884128	0.854052	0.816916	0.884358	0.000162794	-0.0018456	0.00176425	0.0450145	0.0387619	0.0525354	0.0378279	0.0319751	0.0444458	0.0378274	0.0319669	0.0443619	-5.1827e-07	-0.000141199	0.000196563	0.491441	0.451691	0.524567	0.842288	0.813159	0.871437	0.841865	0.812021	0.870758	-0.000422446	-0.0026971	0.000745203	0.064875	0.0590403	0.0729717	0.05334	0.0473334	0.0597261	0.0533571	0.047323	0.0596463	1.70254e-05	-0.00013056	0.000349912	0.494676	0.453227	0.528981	0.849529	0.827626	0.875613	0.849051	0.827146	0.874914	-0.000477805	-0.002506	0.000623546	0.0828325	0.0764197	0.0922204	0.0659736	0.0599419	0.0744099	0.0660522	0.0601061	0.0746064	7.85729e-05	-9.50355e-05	0.000476421
azelate (C9-DC)	0.558939	0.497529	0.620349	0.869661	0.831655	0.907667	0.87019	0.832332	0.908047	0.000528521	-0.00337498	0.00443202	0.0159284	0.0125268	0.01933	0.0144583	0.0114616	0.0174549	0.0144776	0.0114766	0.0174786	1.93437e-05	-7.50016e-05	0.000113689	0.590683	0.554582	0.626784	0.854989	0.829623	0.880356	0.858375	0.833441	0.883309	0.00338565	0.00058337	0.00618793	0.0447801	0.0394257	0.0501344	0.0374936	0.0331844	0.0418029	0.0374841	0.0331872	0.0417811	-9.49153e-06	-0.000287978	0.000268995	0.573571	0.54227	0.604872	0.844457	0.822594	0.86632	0.84674	0.825134	0.868346	0.00228289	-0.000286471	0.00485225	0.0645199	0.0583854	0.0706544	0.0527769	0.0478897	0.0576642	0.0528062	0.0479258	0.0576865	2.92236e-05	-0.000340637	0.000399084	0.579798	0.552517	0.60708	0.850938	0.832531	0.869344	0.85343	0.835273	0.871586	0.00249203	0.000206566	0.00477749	0.0822512	0.0756372	0.0888652	0.065351	0.0601115	0.0705904	0.0652816	0.0600505	0.0705127	-6.93473e-05	-0.000512936	0.000374241	0.553398	0.493272	0.617304	0.866776	0.812773	0.917999	0.866626	0.816015	0.917235	-0.000150489	-0.00517926	0.0048521	0.0159723	0.0120112	0.0198684	0.0145857	0.0111072	0.0183926	0.0146137	0.0111679	0.0184922	2.79862e-05	-7.5784e-05	0.000180842	0.587064	0.548535	0.629537	0.851703	0.817953	0.884358	0.854497	0.821025	0.884665	0.00279439	-0.00155737	0.00641304	0.0443893	0.0391106	0.0512395	0.0375017	0.0320134	0.0435514	0.0375518	0.0318639	0.0433131	5.01615e-05	-0.000257321	0.000611369	0.571297	0.531971	0.610735	0.842171	0.81878	0.86774	0.843738	0.821048	0.866835	0.00156747	-0.003575	0.00502923	0.0642319	0.0579792	0.0717327	0.052919	0.0482505	0.058392	0.0530357	0.0480914	0.0587268	0.00011673	-0.000384383	0.000862885	0.577874	0.542646	0.609304	0.847614	0.827122	0.867005	0.849506	0.829339	0.868538	0.00189196	-0.0022087	0.00490942	0.0818512	0.0736214	0.0909082	0.0656954	0.0603001	0.0723518	0.0657516	0.0599804	0.072435	5.6128e-05	-0.00057082	0.00104635
nonenedioate (C9:1-DC)*	0.515189	0.451115	0.579263	0.869661	0.831655	0.907667	0.869649	0.831544	0.907753	-1.27174e-05	-0.00240397	0.00237853	0.0159316	0.0125255	0.0193377	0.0144583	0.0114616	0.0174549	0.0144176	0.0114279	0.0174072	-4.06726e-05	-0.000111459	3.01134e-05	0.528558	0.490791	0.566324	0.854989	0.829623	0.880356	0.856588	0.831373	0.881803	0.00159908	-0.000323994	0.00352216	0.0449345	0.0395454	0.0503236	0.0374936	0.0331844	0.0418029	0.0373384	0.0330405	0.0416362	-0.000155265	-0.000333949	2.34185e-05	0.516187	0.484273	0.548102	0.844457	0.822594	0.86632	0.845524	0.823744	0.867305	0.0010672	-0.000636734	0.00277114	0.0647435	0.0585627	0.0709243	0.0527769	0.0478897	0.0576642	0.0526954	0.0478132	0.0575776	-8.15369e-05	-0.000320027	0.000156953	0.515627	0.487264	0.54399	0.850938	0.832531	0.869344	0.852162	0.833864	0.87046	0.00122393	-0.000317132	0.00276499	0.0826393	0.0759616	0.089317	0.065351	0.0601115	0.0705904	0.0652698	0.0600352	0.0705044	-8.11977e-05	-0.00037812	0.000215725	0.507191	0.421831	0.589648	0.86807	0.817499	0.923387	0.867563	0.818076	0.923359	-0.000506585	-0.0062682	0.00204169	0.0160947	0.0120102	0.0205799	0.0147072	0.0110936	0.0189061	0.0146631	0.011103	0.018842	-4.41017e-05	-0.000174282	3.69319e-05	0.512707	0.435135	0.567037	0.853724	0.819309	0.894886	0.854721	0.820294	0.894852	0.00099734	-0.0023172	0.00360673	0.044968	0.0390539	0.0519918	0.0378443	0.0326596	0.0439591	0.0377391	0.0325567	0.0438038	-0.000105165	-0.000342785	0.000171976	0.504214	0.452297	0.549482	0.844131	0.818061	0.880957	0.844663	0.818802	0.881556	0.000531656	-0.00353674	0.00248044	0.0646449	0.0584831	0.0716048	0.0532051	0.0477874	0.0581446	0.0531965	0.0478604	0.0582305	-8.64501e-06	-0.000246968	0.000550709	0.502372	0.455014	0.542372	0.849992	0.828159	0.874248	0.850584	0.829112	0.874611	0.000592086	-0.00306647	0.00245901	0.0828348	0.0773598	0.0890686	0.0661628	0.0599754	0.0715466	0.0662021	0.0598317	0.0715722	3.9275e-05	-0.000301212	0.000774913
sebacate (C10-DC)	0.512996	0.45175	0.574241	0.869661	0.831655	0.907667	0.869955	0.831979	0.907931	0.000293528	-0.000585485	0.00117254	0.0159326	0.012527	0.0193382	0.0144583	0.0114616	0.0174549	0.0144435	0.0114491	0.0174379	-1.47815e-05	-3.74601e-05	7.8971e-06	0.538597	0.502837	0.574357	0.854989	0.829623	0.880356	0.85475	0.829329	0.880172	-0.000238661	-0.000872224	0.000394902	0.0449142	0.0395311	0.0502973	0.0374936	0.0331844	0.0418029	0.0374691	0.0331593	0.041779	-2.44862e-05	-8.40443e-05	3.5072e-05	0.540525	0.510257	0.570792	0.844457	0.822594	0.86632	0.844103	0.822198	0.866008	-0.000354056	-0.00090144	0.000193328	0.0646802	0.0585111	0.0708492	0.0527769	0.0478897	0.0576642	0.0527304	0.0478425	0.0576183	-4.65429e-05	-0.000126137	3.30517e-05	0.531886	0.504332	0.559439	0.850938	0.832531	0.869344	0.8508	0.832361	0.869239	-0.00013749	-0.00064417	0.000369191	0.0825913	0.0759237	0.0892589	0.065351	0.0601115	0.0705904	0.0652462	0.0600094	0.0704831	-0.000104743	-0.000203709	-5.77686e-06	0.515593	0.444387	0.59958	0.867197	0.812723	0.91056	0.867073	0.812728	0.91038	-0.000124497	-0.00226476	0.00169896	0.0158246	0.0123455	0.0195394	0.0144243	0.0112787	0.0179909	0.0144181	0.0112781	0.0179617	-6.21827e-06	-4.9092e-05	4.935e-05	0.539224	0.494647	0.590524	0.854285	0.821321	0.883012	0.853762	0.820191	0.882193	-0.00052237	-0.00218011	0.000729455	0.0450246	0.0379742	0.051355	0.0379001	0.0326301	0.0442104	0.0379036	0.032596	0.0442681	3.48536e-06	-0.000109238	0.000164518	0.541107	0.509294	0.578956	0.844174	0.812906	0.871531	0.843545	0.812786	0.871292	-0.000628629	-0.00232196	0.000235142	0.0646627	0.055276	0.0738793	0.0532411	0.0467208	0.0604936	0.0532369	0.0467098	0.0605702	-4.24836e-06	-0.000149446	0.000197672	0.5327	0.499619	0.566221	0.85092	0.825653	0.871875	0.850499	0.825325	0.871838	-0.000420329	-0.00179329	0.000197625	0.0825036	0.0738739	0.0917954	0.0656737	0.0588541	0.0736596	0.0656221	0.058723	0.0734732	-5.16796e-05	-0.000307974	0.000199144
3-hydroxydodecanedioate*	0.568754	0.499373	0.638135	0.869661	0.831655	0.907667	0.868058	0.830128	0.905989	-0.00160308	-0.00527806	0.0020719	0.0159164	0.0125205	0.0193123	0.0144583	0.0114616	0.0174549	0.0145071	0.0115031	0.0175111	4.88589e-05	-3.98369e-05	0.000137555	0.609866	0.571173	0.648559	0.854989	0.829623	0.880356	0.855262	0.830126	0.880398	0.000272947	-0.00193629	0.00248218	0.0446174	0.039295	0.0499399	0.0374936	0.0331844	0.0418029	0.0373474	0.0330478	0.0416469	-0.000146264	-0.000361498	6.89696e-05	0.59013	0.558006	0.622255	0.844457	0.822594	0.86632	0.844709	0.822996	0.866423	0.000252183	-0.001674	0.00217836	0.064296	0.0582011	0.0703909	0.0527769	0.0478897	0.0576642	0.0527391	0.0478517	0.0576266	-3.77875e-05	-0.00031712	0.000241545	0.589803	0.561758	0.617849	0.850938	0.832531	0.869344	0.851221	0.832978	0.869463	0.000283037	-0.00150167	0.00206774	0.081969	0.0754013	0.0885367	0.065351	0.0601115	0.0705904	0.0654208	0.0601766	0.0706649	6.97791e-05	-0.000268037	0.000407595	0.562199	0.490066	0.670809	0.871582	0.822593	0.919443	0.868926	0.819593	0.916081	-0.00265677	-0.00977531	0.00243745	0.015748	0.0112435	0.0193224	0.0144053	0.0104526	0.0175808	0.0144741	0.0104453	0.0177131	6.87434e-05	-4.59553e-05	0.000208287	0.605071	0.55398	0.657854	0.855086	0.824026	0.888285	0.854644	0.824263	0.888775	-0.000441815	-0.005537	0.0028352	0.0443317	0.0381742	0.0502597	0.0374203	0.0318825	0.0430094	0.0373431	0.0320927	0.0430609	-7.72454e-05	-0.000299613	0.000209474	0.587548	0.544343	0.630906	0.844192	0.819389	0.876857	0.84375	0.817947	0.874747	-0.00044208	-0.00435642	0.00204054	0.0640367	0.0570274	0.0712067	0.0527808	0.0453887	0.0596334	0.0528459	0.0456278	0.0599397	6.50942e-05	-0.000226541	0.000717278	0.585517	0.542787	0.619492	0.849957	0.830174	0.877165	0.849461	0.827927	0.875046	-0.000495581	-0.0046618	0.00145037	0.0817067	0.0732098	0.0928045	0.0655144	0.0580353	0.0746733	0.0657247	0.0581725	0.0754224	0.000210299	-0.000182173	0.000989587
3-carboxy-4-methyl-5-propyl-2-furanpropanoate (CMPF)	0.541198	0.474871	0.607525	0.869661	0.831655	0.907667	0.869277	0.831098	0.907455	-0.000384671	-0.00251206	0.00174272	0.0159291	0.0125235	0.0193348	0.0144583	0.0114616	0.0174549	0.0144862	0.0114864	0.017486	2.79563e-05	-1.93377e-05	7.52504e-05	0.521041	0.483635	0.558448	0.854989	0.829623	0.880356	0.855446	0.830135	0.880758	0.000457175	-0.000796522	0.00171087	0.0449394	0.0395495	0.0503293	0.0374936	0.0331844	0.0418029	0.0375463	0.0332375	0.0418551	5.26302e-05	-7.24199e-05	0.00017768	0.520411	0.48915	0.551672	0.844457	0.822594	0.86632	0.844698	0.822864	0.866532	0.000240944	-0.000855482	0.00133737	0.0647384	0.0585579	0.0709189	0.0527769	0.0478897	0.0576642	0.0527746	0.0478896	0.0576596	-2.30074e-06	-0.000175199	0.000170598	0.513544	0.485608	0.541478	0.850938	0.832531	0.869344	0.851284	0.832899	0.869669	0.000346679	-0.00062704	0.0013204	0.0826429	0.0759645	0.0893212	0.065351	0.0601115	0.0705904	0.0652505	0.0600165	0.0704845	-0.000100467	-0.000312451	0.000111516	0.53035	0.421047	0.629678	0.876756	0.8273	0.931541	0.87606	0.826032	0.927737	-0.00069602	-0.00380402	0.0014646	0.0162902	0.0117345	0.0203934	0.0147686	0.0106203	0.0185137	0.0148023	0.0106557	0.018536	3.37005e-05	-9.42127e-06	0.000127916	0.511275	0.448976	0.56199	0.857146	0.828306	0.884317	0.85745	0.826229	0.885845	0.000303662	-0.00151902	0.00202905	0.0452342	0.0386737	0.0520417	0.0376726	0.0313973	0.0435507	0.0377566	0.031476	0.0436878	8.39779e-05	-5.8356e-05	0.000410493	0.511309	0.44634	0.550636	0.84394	0.810478	0.865676	0.843964	0.810697	0.866536	2.42757e-05	-0.00268028	0.00144913	0.0649163	0.0558613	0.0725276	0.0529225	0.0458298	0.0589167	0.0529736	0.0458538	0.0589289	5.11349e-05	-9.68851e-05	0.000476414	0.505818	0.447728	0.542081	0.850304	0.825788	0.869074	0.850457	0.825804	0.869729	0.000152478	-0.00261543	0.00170558	0.0822043	0.0727213	0.0905457	0.0650831	0.0572316	0.0718923	0.0650527	0.0571009	0.0718521	-3.03927e-05	-0.00028945	0.000422619
3-carboxy-4-methyl-5-pentyl-2-furanpropionate (3-CMPFP)**	0.578617	0.513643	0.643592	0.869661	0.831655	0.907667	0.870233	0.832313	0.908153	0.000571659	-0.000180091	0.00132341	0.0159218	0.0125181	0.0193254	0.0144583	0.0114616	0.0174549	0.0144479	0.0114532	0.0174426	-1.0326e-05	-2.60589e-05	5.40692e-06	0.551298	0.513305	0.589292	0.854989	0.829623	0.880356	0.855176	0.829828	0.880525	0.000186902	-0.000348605	0.000722408	0.0449096	0.039525	0.0502942	0.0374936	0.0331844	0.0418029	0.0374814	0.0331722	0.0417907	-1.21863e-05	-5.0165e-05	2.57924e-05	0.544641	0.512247	0.577034	0.844457	0.822594	0.86632	0.844433	0.822551	0.866316	-2.37048e-05	-0.000479831	0.000432421	0.0646874	0.0585147	0.0708601	0.0527769	0.0478897	0.0576642	0.0527405	0.0478533	0.0576277	-3.64196e-05	-9.02952e-05	1.74559e-05	0.536873	0.508129	0.565617	0.850938	0.832531	0.869344	0.850848	0.832424	0.869273	-8.95016e-05	-0.000491469	0.000312466	0.0825773	0.0759083	0.0892464	0.065351	0.0601115	0.0705904	0.0653071	0.060067	0.0705472	-4.38926e-05	-0.000110782	2.29965e-05	0.569702	0.42327	0.665414	0.865015	0.817785	0.907783	0.864703	0.817124	0.907198	-0.000312161	-0.0048683	0.00200119	0.0160501	0.0120381	0.0201663	0.0146667	0.0109321	0.0183331	0.0146699	0.0109318	0.0183014	3.24304e-06	-5.31592e-05	8.09552e-05	0.548022	0.419172	0.612043	0.855289	0.818445	0.88705	0.854929	0.818358	0.886826	-0.000360576	-0.00259259	0.0010477	0.044655	0.0389826	0.0509444	0.0374647	0.0321721	0.0426373	0.0374945	0.0321441	0.0426834	2.98261e-05	-6.79647e-05	0.000185964	0.543194	0.425021	0.59254	0.84532	0.816958	0.86959	0.844798	0.816759	0.869632	-0.000522006	-0.0030126	0.000259297	0.0644112	0.0572694	0.0709206	0.0528151	0.0470346	0.0593383	0.0528661	0.0470984	0.0593948	5.10796e-05	-0.000140504	0.00037297	0.535848	0.430654	0.580518	0.851235	0.828589	0.875111	0.850677	0.828382	0.874504	-0.000557832	-0.00287792	0.000215042	0.0826709	0.0756901	0.0908693	0.065819	0.0598757	0.0735745	0.0658914	0.0599146	0.0737928	7.23775e-05	-0.000137657	0.000535828
N-acetyl-2-aminooctanoate*	0.54893	0.486472	0.611388	0.869661	0.831655	0.907667	0.869992	0.83208	0.907903	0.00033054	-0.00025938	0.000920461	0.015926	0.0125244	0.0193275	0.0144583	0.0114616	0.0174549	0.0144736	0.0114744	0.0174728	1.53618e-05	2.01453e-06	2.87091e-05	0.563475	0.525616	0.601334	0.854989	0.829623	0.880356	0.855273	0.829948	0.880598	0.000283665	-0.000137571	0.000704901	0.0448365	0.0394728	0.0502003	0.0374936	0.0331844	0.0418029	0.037518	0.0332086	0.0418273	2.4317e-05	-1.07819e-05	5.94158e-05	0.560217	0.528692	0.591742	0.844457	0.822594	0.86632	0.844558	0.822715	0.8664	0.000100576	-0.0002518	0.000452951	0.0645824	0.0584376	0.0707272	0.0527769	0.0478897	0.0576642	0.0528133	0.0479263	0.0577003	3.63767e-05	-1.13594e-05	8.41129e-05	0.579663	0.552111	0.607214	0.850938	0.832531	0.869344	0.851143	0.832761	0.869526	0.000205588	-9.67998e-05	0.000507975	0.0821733	0.0755584	0.0887882	0.065351	0.0601115	0.0705904	0.0653611	0.0601237	0.0705984	1.00913e-05	-4.76246e-05	6.78072e-05	0.55266	0.470263	0.626649	0.867929	0.817315	0.915741	0.867766	0.815437	0.914788	-0.000162912	-0.00316587	0.0022617	0.0160158	0.0117611	0.020319	0.0145634	0.0111657	0.0180519	0.0145766	0.0111612	0.0181067	1.31588e-05	-4.82004e-05	0.000112248	0.564635	0.51503	0.607858	0.851793	0.819814	0.889185	0.851456	0.818261	0.888503	-0.000336944	-0.00272245	0.0012242	0.0455632	0.0398588	0.0523576	0.0382529	0.0327287	0.0434022	0.0383013	0.0327261	0.0434394	4.83522e-05	-5.50752e-05	0.000260473	0.562957	0.523508	0.603011	0.840433	0.814597	0.868496	0.840075	0.813971	0.867823	-0.000357456	-0.0019955	0.000709728	0.0652926	0.0580364	0.0732351	0.0537596	0.0471254	0.060118	0.0538363	0.0471079	0.0601109	7.67351e-05	-7.62845e-05	0.000387442	0.583115	0.547785	0.614484	0.847279	0.826587	0.870379	0.84698	0.826376	0.870373	-0.000298724	-0.00236776	0.000927668	0.0829158	0.0746704	0.0923603	0.0664455	0.0604263	0.0741657	0.0665245	0.060501	0.0742053	7.89552e-05	-5.39968e-05	0.000367428
propionylcarnitine (C3)	0.517728	0.457723	0.577733	0.869661	0.831655	0.907667	0.869773	0.831785	0.907761	0.000111948	-1.94571e-05	0.000243353	0.0159324	0.0125264	0.0193384	0.0144583	0.0114616	0.0174549	0.0144586	0.0114618	0.0174553	3.08157e-07	-1.21944e-06	1.83576e-06	0.531498	0.493604	0.569391	0.854989	0.829623	0.880356	0.855	0.829631	0.880369	1.09686e-05	-8.23188e-05	0.000104256	0.0449342	0.0395467	0.0503217	0.0374936	0.0331844	0.0418029	0.0374934	0.0331844	0.0418025	-1.89135e-07	-5.32965e-06	4.95138e-06	0.52775	0.496649	0.558852	0.844457	0.822594	0.86632	0.844454	0.822589	0.86632	-2.53391e-06	-8.16687e-05	7.66008e-05	0.0647308	0.058554	0.0709076	0.0527769	0.0478897	0.0576642	0.0527746	0.0478877	0.0576615	-2.34351e-06	-9.66727e-06	4.98026e-06	0.526753	0.498919	0.554588	0.850938	0.832531	0.869344	0.850931	0.832524	0.869338	-6.74096e-06	-7.62162e-05	6.27343e-05	0.0826236	0.0759506	0.0892966	0.065351	0.0601115	0.0705904	0.065348	0.0601088	0.0705871	-3.02006e-06	-1.23095e-05	6.2694e-06	0.508413	0.44262	0.585273	0.869307	0.825191	0.908537	0.868946	0.824907	0.909099	-0.000361026	-0.00514495	0.00230786	0.0159601	0.0114293	0.0195912	0.0145289	0.0105587	0.0179321	0.014531	0.0105566	0.0179321	2.0531e-06	-1.66213e-05	3.63877e-05	0.530002	0.476773	0.583789	0.85489	0.83009	0.884081	0.85457	0.829477	0.883283	-0.000320763	-0.00200875	0.000535676	0.0448471	0.0392075	0.0510059	0.0374905	0.0329423	0.0433544	0.0375157	0.0329915	0.0434337	2.51604e-05	-3.82336e-05	0.000194382	0.52691	0.482014	0.567266	0.843253	0.8183	0.866682	0.842823	0.817596	0.86624	-0.000430112	-0.00191043	0.000392714	0.0645608	0.0577379	0.0712399	0.0527511	0.047575	0.0578052	0.0528025	0.0475567	0.0579537	5.13417e-05	-3.22558e-05	0.000323496	0.524329	0.497615	0.561531	0.849209	0.827238	0.871498	0.848792	0.825894	0.871393	-0.000417397	-0.002074	0.00031914	0.0827183	0.0750528	0.0919473	0.0655978	0.059864	0.0716545	0.0656673	0.0599534	0.0717353	6.95007e-05	-5.74308e-05	0.000450332
methylmalonate (MMA)	0.672694	0.619106	0.726281	0.869661	0.831655	0.907667	0.870355	0.832589	0.908121	0.000693726	-0.000355866	0.00174332	0.0159152	0.0125183	0.0193122	0.0144583	0.0114616	0.0174549	0.0144721	0.0114733	0.0174708	1.38017e-05	-6.71022e-06	3.43136e-05	0.650255	0.615397	0.685114	0.854989	0.829623	0.880356	0.855378	0.83005	0.880706	0.000388715	-0.000443412	0.00122084	0.0448611	0.0395054	0.0502167	0.0374936	0.0331844	0.0418029	0.0375293	0.0332185	0.04184	3.5623e-05	-2.83224e-05	9.95685e-05	0.649766	0.621276	0.678255	0.844457	0.822594	0.86632	0.844919	0.823082	0.866756	0.000461868	-0.000222277	0.00114601	0.0645624	0.0584363	0.0706885	0.0527769	0.0478897	0.0576642	0.0528048	0.0479179	0.0576917	2.78498e-05	-6.67467e-05	0.000122446	0.651333	0.626274	0.676392	0.850938	0.832531	0.869344	0.851423	0.833059	0.869786	0.000484896	-0.000141903	0.00111169	0.0823204	0.0757161	0.0889247	0.065351	0.0601115	0.0705904	0.0653929	0.0601536	0.0706322	4.19196e-05	-7.83428e-05	0.000162182	0.676888	0.609679	0.732538	0.869401	0.823307	0.915311	0.869886	0.823967	0.913804	0.000484953	-0.00222632	0.00264548	0.0155841	0.0109817	0.020016	0.0142014	0.0101223	0.0182476	0.0142205	0.0101328	0.0183026	1.90598e-05	-1.98541e-05	0.000100076	0.646605	0.607564	0.690049	0.852645	0.822981	0.881067	0.852521	0.822606	0.880528	-0.000123229	-0.00208303	0.0015885	0.0446773	0.0383182	0.051563	0.03756	0.0331823	0.0428074	0.0376419	0.033199	0.0429427	8.18907e-05	-3.83019e-05	0.000400609	0.647852	0.611039	0.684451	0.840941	0.81025	0.868228	0.840921	0.810115	0.869102	-1.94645e-05	-0.00177819	0.00126073	0.0644985	0.0565439	0.0710143	0.0531882	0.0475318	0.0585889	0.0532832	0.0479149	0.0585926	9.49818e-05	-4.80742e-05	0.00057353	0.65105	0.61891	0.686153	0.847729	0.825041	0.8713	0.847811	0.824179	0.871323	8.13152e-05	-0.00140113	0.00115724	0.0822845	0.0749282	0.0903715	0.065893	0.059847	0.0715992	0.0660254	0.0598958	0.0716778	0.000132399	-5.18421e-05	0.000687687
hexanoylglutamine	0.550503	0.483843	0.617163	0.869661	0.831655	0.907667	0.870074	0.831974	0.908173	0.000412225	-0.000309094	0.00113354	0.0159299	0.0125241	0.0193359	0.0144583	0.0114616	0.0174549	0.0144498	0.011455	0.0174447	-8.40894e-06	-2.41007e-05	7.28283e-06	0.522744	0.483865	0.561624	0.854989	0.829623	0.880356	0.855186	0.82981	0.880562	0.00019665	-0.000293352	0.000686652	0.0449453	0.0395545	0.0503361	0.0374936	0.0331844	0.0418029	0.0374806	0.0331729	0.0417884	-1.30141e-05	-5.58914e-05	2.98631e-05	0.519728	0.487011	0.552444	0.844457	0.822594	0.86632	0.844616	0.822756	0.866476	0.000158928	-0.000287413	0.000605269	0.0647472	0.0585654	0.070929	0.0527769	0.0478897	0.0576642	0.0527606	0.0478751	0.0576462	-1.63319e-05	-7.538e-05	4.27162e-05	0.52301	0.494079	0.55194	0.850938	0.832531	0.869344	0.851116	0.832716	0.869516	0.00017811	-0.000218427	0.000574647	0.0826334	0.0759553	0.0893116	0.065351	0.0601115	0.0705904	0.0653164	0.0600793	0.0705534	-3.46033e-05	-0.000105322	3.61159e-05	0.516817	0.362485	0.630665	0.866281	0.807914	0.928499	0.8663	0.808194	0.929558	1.88971e-05	-0.00210827	0.00224786	0.0157691	0.0122192	0.0195687	0.014382	0.0112004	0.0181122	0.0143801	0.0112105	0.0180856	-1.88681e-06	-5.67575e-05	5.51225e-05	0.502352	0.443059	0.561384	0.853504	0.814886	0.889969	0.853257	0.814672	0.889576	-0.000246821	-0.00179289	0.000875835	0.0447634	0.0382387	0.0511887	0.0374103	0.031354	0.0428408	0.037428	0.0314268	0.0428391	1.76974e-05	-9.75312e-05	0.000199208	0.499441	0.449918	0.54301	0.842149	0.81519	0.868757	0.84186	0.81453	0.868437	-0.000288572	-0.00182194	0.000609108	0.0649905	0.0580034	0.073056	0.0531323	0.0464129	0.0596213	0.0531686	0.0465641	0.0597227	3.63114e-05	-7.97382e-05	0.000194022	0.500881	0.448238	0.544135	0.849338	0.824422	0.867826	0.849022	0.823469	0.867302	-0.000316014	-0.00190365	0.000431244	0.0829362	0.0754173	0.0912212	0.0657185	0.0598075	0.0727312	0.06577	0.0599598	0.0727447	5.15426e-05	-0.000117204	0.000308429
heptanoylglutamine	0.551297	0.486443	0.61615	0.869661	0.831655	0.907667	0.869743	0.83169	0.907796	8.14799e-05	-0.000120408	0.000283367	0.0159303	0.0125243	0.0193363	0.0144583	0.0114616	0.0174549	0.0144556	0.0114595	0.0174517	-2.64822e-06	-6.70119e-06	1.40475e-06	0.513182	0.473425	0.552938	0.854989	0.829623	0.880356	0.854983	0.829604	0.880363	-5.89467e-06	-0.000138331	0.000126541	0.0449503	0.0395589	0.0503418	0.0374936	0.0331844	0.0418029	0.037491	0.0331819	0.0418001	-2.63399e-06	-1.32067e-05	7.93871e-06	0.516152	0.483145	0.549158	0.844457	0.822594	0.86632	0.844461	0.822593	0.866328	3.89363e-06	-0.000111344	0.000119131	0.0647513	0.0585691	0.0709335	0.0527769	0.0478897	0.0576642	0.0527715	0.0478847	0.0576584	-5.40464e-06	-1.98344e-05	9.02511e-06	0.513953	0.484505	0.543402	0.850938	0.832531	0.869344	0.85092	0.83251	0.869329	-1.80185e-05	-0.000121797	8.576e-05	0.0826477	0.0759682	0.0893272	0.065351	0.0601115	0.0705904	0.0653478	0.0601086	0.070587	-3.17946e-06	-2.10232e-05	1.46643e-05	0.515908	0.384982	0.627377	0.867965	0.829055	0.920212	0.867555	0.828433	0.919967	-0.000410619	-0.00304915	0.00126853	0.0155041	0.0110085	0.0196727	0.0141203	0.0100878	0.017843	0.0141255	0.0101207	0.0178842	5.25441e-06	-5.01076e-05	8.66012e-05	0.496891	0.440977	0.549308	0.852441	0.823104	0.879734	0.852009	0.823757	0.879619	-0.000431497	-0.00292235	0.00077233	0.0445394	0.0389002	0.0501737	0.0374334	0.0327955	0.0422171	0.0374739	0.0328109	0.04228	4.05266e-05	-6.57724e-05	0.000240895	0.499063	0.438404	0.54661	0.83959	0.810191	0.864648	0.839154	0.809559	0.864074	-0.000436476	-0.00259111	0.000554947	0.0645467	0.0564029	0.0717722	0.0532763	0.0470868	0.0593226	0.0533408	0.0471738	0.0593968	6.45377e-05	-7.42366e-05	0.000362464	0.498678	0.440881	0.538033	0.847466	0.822414	0.869911	0.847075	0.822346	0.870023	-0.000390713	-0.00242002	0.00048708	0.0822089	0.0745514	0.0903107	0.0657058	0.0600585	0.0725662	0.0657978	0.0600581	0.0726017	9.19771e-05	-4.85199e-05	0.00044455
isocaproylglutamine	0.515631	0.449998	0.581264	0.869661	0.831655	0.907667	0.870611	0.833451	0.907772	0.0009499	-0.00145513	0.00335493	0.0159309	0.012525	0.0193368	0.0144583	0.0114616	0.0174549	0.0144476	0.011452	0.0174432	-1.06727e-05	-5.31321e-05	3.17866e-05	0.524894	0.484811	0.564978	0.854989	0.829623	0.880356	0.855794	0.830655	0.880933	0.000804946	-0.000611259	0.00222115	0.0449281	0.0395403	0.050316	0.0374936	0.0331844	0.0418029	0.0374351	0.033129	0.0417411	-5.85491e-05	-0.000189444	7.23458e-05	0.509828	0.47673	0.542926	0.844457	0.822594	0.86632	0.844832	0.823104	0.866559	0.000374665	-0.00084403	0.00159336	0.0647463	0.0585661	0.0709265	0.0527769	0.0478897	0.0576642	0.0527918	0.0479025	0.0576811	1.48768e-05	-0.000162677	0.00019243	0.507277	0.477763	0.536792	0.850938	0.832531	0.869344	0.850934	0.832595	0.869274	-3.46455e-06	-0.00112501	0.00111808	0.0826587	0.0759802	0.0893371	0.065351	0.0601115	0.0705904	0.0653933	0.0601504	0.0706363	4.23393e-05	-0.00017357	0.000258248	0.50724	0.408186	0.610695	0.869173	0.824885	0.912829	0.869524	0.826719	0.91242	0.000350794	-0.00334576	0.00378236	0.0160987	0.0121771	0.0203604	0.0146537	0.0107527	0.0183724	0.014652	0.0107454	0.0183561	-1.79238e-06	-6.40605e-05	9.05109e-05	0.519082	0.431723	0.576273	0.855077	0.823923	0.888734	0.855502	0.823185	0.889624	0.000424957	-0.00211848	0.00307481	0.0450136	0.0388303	0.0513936	0.0376475	0.0322272	0.0426232	0.0376257	0.0322695	0.042595	-2.18227e-05	-0.000199001	0.000198648	0.507386	0.452063	0.550287	0.843255	0.807436	0.873037	0.843243	0.808516	0.872997	-1.19362e-05	-0.00244757	0.00144928	0.0647701	0.0566895	0.0724445	0.0529487	0.0467398	0.059068	0.0530021	0.0467939	0.0590929	5.33971e-05	-0.000122537	0.000346633	0.505138	0.456443	0.539652	0.849418	0.826613	0.878439	0.849027	0.826815	0.87819	-0.000391187	-0.00349395	0.000909904	0.0828982	0.0746147	0.0927009	0.0657305	0.0592123	0.0732752	0.0658255	0.0592376	0.0734167	9.49698e-05	-0.000176357	0.00047656
N-octanoylglutamine	0.526984	0.458289	0.595678	0.869661	0.831655	0.907667	0.869881	0.832074	0.907688	0.000220134	-0.000501983	0.000942252	0.0159303	0.0125247	0.0193359	0.0144583	0.0114616	0.0174549	0.0144567	0.0114596	0.0174537	-1.57384e-06	-1.9498e-05	1.63503e-05	0.519537	0.480445	0.55863	0.854989	0.829623	0.880356	0.854992	0.829669	0.880315	2.81627e-06	-0.000484029	0.000489662	0.0449436	0.0395545	0.0503326	0.0374936	0.0331844	0.0418029	0.0375036	0.0331932	0.0418141	9.98837e-06	-3.36915e-05	5.36683e-05	0.519177	0.48654	0.551814	0.844457	0.822594	0.86632	0.844497	0.822659	0.866335	4.00325e-05	-0.000386032	0.000466097	0.0647442	0.0585652	0.0709232	0.0527769	0.0478897	0.0576642	0.052806	0.0479169	0.057695	2.90347e-05	-3.17881e-05	8.98576e-05	0.515503	0.486466	0.54454	0.850938	0.832531	0.869344	0.850921	0.832534	0.869309	-1.64684e-05	-0.000387261	0.000354324	0.0826359	0.0759605	0.0893113	0.065351	0.0601115	0.0705904	0.0653797	0.0601382	0.0706213	2.87473e-05	-4.45849e-05	0.000102079	0.518979	0.418955	0.599038	0.86725	0.815215	0.915769	0.866802	0.815106	0.915182	-0.000448449	-0.00405274	0.00160505	0.0159752	0.0117606	0.0209279	0.0146086	0.0107603	0.018857	0.0146184	0.0107423	0.018871	9.74992e-06	-5.07369e-05	0.000101195	0.513847	0.4335	0.564719	0.854691	0.817695	0.881703	0.853927	0.816048	0.879614	-0.000764411	-0.00442007	0.000414385	0.0452942	0.0389652	0.0524843	0.0380544	0.0331748	0.0439472	0.0381266	0.0331802	0.0441137	7.22891e-05	-6.84662e-05	0.000369739	0.514655	0.444082	0.560413	0.844136	0.817232	0.867145	0.843481	0.816738	0.86598	-0.000655114	-0.00365416	0.000494063	0.065141	0.0584904	0.0736601	0.0534242	0.0478448	0.0599115	0.0535572	0.0480728	0.0601946	0.000132962	-5.74094e-05	0.000575496	0.510637	0.452219	0.550093	0.849955	0.825118	0.869221	0.849268	0.824856	0.869248	-0.000686773	-0.00315796	0.000210976	0.0835121	0.0764333	0.092298	0.066441	0.060113	0.074386	0.0666023	0.0601735	0.0746046	0.000161308	-3.3433e-05	0.000655271
4-methylhexanoylglutamine	0.531206	0.46443	0.597982	0.869661	0.831655	0.907667	0.869723	0.831844	0.907602	6.18511e-05	-0.00058115	0.000704853	0.0159318	0.0125255	0.019338	0.0144583	0.0114616	0.0174549	0.0144528	0.0114569	0.0174487	-5.42827e-06	-1.92689e-05	8.4124e-06	0.518938	0.479667	0.558209	0.854989	0.829623	0.880356	0.855034	0.82968	0.880387	4.44779e-05	-0.000350128	0.000439083	0.0449486	0.0395576	0.0503395	0.0374936	0.0331844	0.0418029	0.0374756	0.0331668	0.0417844	-1.80004e-05	-5.49019e-05	1.89011e-05	0.52487	0.492018	0.557721	0.844457	0.822594	0.86632	0.844396	0.822531	0.866261	-6.14545e-05	-0.00040783	0.000284921	0.0647372	0.0585568	0.0709177	0.0527769	0.0478897	0.0576642	0.0527777	0.0478892	0.0576662	7.67609e-07	-4.8255e-05	4.97902e-05	0.521802	0.492947	0.550657	0.850938	0.832531	0.869344	0.850845	0.832433	0.869256	-9.30097e-05	-0.000400555	0.000214535	0.0826249	0.075948	0.0893018	0.065351	0.0601115	0.0705904	0.0653471	0.0601066	0.0705877	-3.83319e-06	-6.14701e-05	5.38037e-05	0.505289	0.398452	0.602917	0.869071	0.816544	0.912279	0.868552	0.816771	0.910656	-0.00051961	-0.00437656	0.00121792	0.015951	0.0116562	0.0204741	0.0145011	0.0106939	0.018411	0.0145062	0.0106792	0.0184725	5.0917e-06	-6.11403e-05	0.000106742	0.499276	0.440212	0.550315	0.852971	0.818564	0.88859	0.85235	0.818316	0.888459	-0.000620398	-0.00335962	0.000370164	0.0450681	0.0384473	0.0522771	0.0376389	0.0329577	0.0438974	0.0376764	0.0329676	0.044008	3.75918e-05	-0.000151318	0.000361339	0.50297	0.429192	0.548531	0.843694	0.814603	0.870271	0.842981	0.814541	0.869891	-0.000712916	-0.00369007	0.000391439	0.0648613	0.0570387	0.0721109	0.0529106	0.0466895	0.0594599	0.0530059	0.046712	0.0595893	9.53168e-05	-5.9916e-05	0.000550546	0.502427	0.443306	0.545467	0.850793	0.828317	0.871364	0.850052	0.827662	0.870524	-0.000740698	-0.00339562	0.000229068	0.0828799	0.0734895	0.0908531	0.0654873	0.058533	0.0728711	0.0656119	0.05852	0.0731575	0.000124566	-7.01824e-05	0.000762127
isocaproylglycine	0.589273	0.525162	0.653385	0.869661	0.831655	0.907667	0.872337	0.835148	0.909526	0.00267594	-0.00108646	0.00643834	0.0159098	0.01251	0.0193095	0.0144583	0.0114616	0.0174549	0.0144099	0.0114231	0.0173966	-4.83778e-05	-0.000128361	3.16054e-05	0.569352	0.530957	0.607747	0.854989	0.829623	0.880356	0.856018	0.830787	0.881249	0.00102841	-0.00130767	0.0033645	0.0448324	0.0394626	0.0502023	0.0374936	0.0331844	0.0418029	0.0373046	0.0330065	0.0416028	-0.000188993	-0.000407159	2.9172e-05	0.563429	0.531757	0.595101	0.844457	0.822594	0.86632	0.845853	0.824188	0.867518	0.00139619	-0.000616362	0.00340873	0.0645728	0.0584196	0.0707259	0.0527769	0.0478897	0.0576642	0.0527106	0.0478243	0.0575969	-6.63397e-05	-0.000378225	0.000245546	0.556945	0.528166	0.585725	0.850938	0.832531	0.869344	0.852375	0.834121	0.870628	0.00143697	-0.00045555	0.00332949	0.0823946	0.0757499	0.0890393	0.065351	0.0601115	0.0705904	0.065352	0.0601082	0.0705958	1.02519e-06	-0.000382166	0.000384217	0.589004	0.51929	0.671844	0.867647	0.826066	0.921024	0.870331	0.828434	0.921044	0.00268405	-0.00220596	0.00930964	0.0162494	0.0121956	0.0199213	0.0148093	0.0109348	0.0182655	0.0147686	0.0110043	0.0181875	-4.07245e-05	-0.000128497	7.38668e-05	0.565644	0.516207	0.60963	0.85072	0.817972	0.888703	0.851186	0.820918	0.889993	0.000465679	-0.00385807	0.0034585	0.045067	0.0387342	0.0515633	0.0378739	0.0325667	0.0430587	0.037741	0.0324578	0.0428015	-0.000132972	-0.000379088	0.000324681	0.55872	0.515508	0.594768	0.841371	0.811902	0.872346	0.842151	0.810872	0.872203	0.000780114	-0.00355475	0.00355831	0.064705	0.0575241	0.0718248	0.0530833	0.0481064	0.0591774	0.0531355	0.048085	0.0590552	5.22622e-05	-0.000360713	0.000987802	0.553312	0.517989	0.582104	0.849287	0.8211	0.877672	0.850133	0.822704	0.877706	0.000845596	-0.00331604	0.00359668	0.0828098	0.0764953	0.0913601	0.0658058	0.0595957	0.0725111	0.0659718	0.0599046	0.0728693	0.000165992	-0.000283698	0.00141963
hexanoylglycine	0.550521	0.484501	0.616541	0.869661	0.831655	0.907667	0.870577	0.832788	0.908365	0.000915343	-0.000504733	0.00233542	0.0159258	0.0125214	0.0193303	0.0144583	0.0114616	0.0174549	0.0144569	0.0114609	0.0174528	-1.39129e-06	-3.81017e-05	3.53192e-05	0.535422	0.497105	0.573739	0.854989	0.829623	0.880356	0.855232	0.829907	0.880558	0.000243348	-0.000778284	0.00126498	0.0449243	0.0395383	0.0503103	0.0374936	0.0331844	0.0418029	0.0374682	0.0331596	0.0417768	-2.54203e-05	-0.000118775	6.79345e-05	0.537166	0.505788	0.568543	0.844457	0.822594	0.86632	0.844914	0.823103	0.866725	0.000456997	-0.000396362	0.00131036	0.0647038	0.05853	0.0708777	0.0527769	0.0478897	0.0576642	0.0527733	0.0478846	0.0576621	-3.60768e-06	-0.000135558	0.000128343	0.526512	0.498215	0.554809	0.850938	0.832531	0.869344	0.851337	0.83297	0.869704	0.000399765	-0.000379035	0.00117856	0.0826057	0.0759341	0.0892773	0.065351	0.0601115	0.0705904	0.065411	0.0601668	0.0706552	6.00307e-05	-0.00010226	0.000222321	0.555611	0.481598	0.624428	0.871563	0.818772	0.916044	0.872132	0.820198	0.916837	0.000569274	-0.00213447	0.0029262	0.0163979	0.0115392	0.0206514	0.0148746	0.0106185	0.0188095	0.0148799	0.0106227	0.018784	5.2966e-06	-6.84624e-05	0.000100819	0.539632	0.493065	0.586154	0.854273	0.817815	0.885027	0.854219	0.818048	0.884786	-5.40647e-05	-0.00215376	0.00150448	0.0452756	0.038035	0.0513724	0.037781	0.0318076	0.0436037	0.037785	0.0318787	0.0436229	4.03355e-06	-0.000150025	0.000203551	0.538639	0.499614	0.577036	0.843106	0.813128	0.873324	0.84326	0.812971	0.873116	0.000154646	-0.0020148	0.00137538	0.0649573	0.057051	0.0734588	0.0531113	0.0466479	0.0598246	0.0531678	0.0467597	0.0599551	5.65598e-05	-0.000165884	0.000400554	0.527177	0.492564	0.563104	0.848361	0.8246	0.876728	0.848415	0.824727	0.875693	5.34968e-05	-0.00189677	0.00111311	0.0825045	0.0735458	0.090035	0.0656587	0.0594284	0.0726361	0.0658086	0.0594068	0.0728062	0.000149964	-9.20323e-05	0.000686899
4-methylhexanoylglycine	0.531793	0.467432	0.596154	0.869661	0.831655	0.907667	0.869623	0.831752	0.907493	-3.87054e-05	-0.00159037	0.00151296	0.01593	0.0125245	0.0193355	0.0144583	0.0114616	0.0174549	0.0144483	0.0114536	0.0174431	-9.90824e-06	-4.67987e-05	2.69823e-05	0.521655	0.483523	0.559787	0.854989	0.829623	0.880356	0.854934	0.829558	0.88031	-5.5215e-05	-0.00112838	0.00101795	0.0449367	0.0395485	0.0503249	0.0374936	0.0331844	0.0418029	0.0374422	0.0331335	0.0417509	-5.14709e-05	-0.000157745	5.4803e-05	0.522824	0.491778	0.55387	0.844457	0.822594	0.86632	0.844795	0.822958	0.866632	0.000337861	-0.000604455	0.00128018	0.0647338	0.0585559	0.0709117	0.0527769	0.0478897	0.0576642	0.0527954	0.047904	0.0576867	1.84312e-05	-0.000129915	0.000166777	0.522098	0.493894	0.550302	0.850938	0.832531	0.869344	0.851283	0.832884	0.869682	0.000345635	-0.00055918	0.00125045	0.082617	0.075943	0.089291	0.065351	0.0601115	0.0705904	0.0653673	0.0601234	0.0706113	1.6365e-05	-0.000166695	0.000199425	0.53125	0.429486	0.619498	0.867892	0.812234	0.923553	0.867508	0.811392	0.923627	-0.000384379	-0.00388382	0.00196798	0.0157812	0.0117671	0.0198974	0.0143372	0.010899	0.017987	0.014335	0.0108875	0.0179265	-2.22979e-06	-5.7267e-05	9.50766e-05	0.518585	0.442279	0.571445	0.852904	0.819966	0.878891	0.852304	0.818819	0.879195	-0.000599761	-0.00486371	0.000878497	0.0448931	0.038442	0.051833	0.0377215	0.032812	0.0430821	0.0377091	0.0328188	0.04298	-1.23403e-05	-0.000184924	0.000153397	0.52063	0.473589	0.562506	0.843603	0.81984	0.865212	0.843464	0.818959	0.865702	-0.000139924	-0.00248473	0.00116654	0.0646418	0.0575557	0.0720352	0.0530638	0.0477664	0.0594361	0.0531432	0.0478745	0.0596972	7.94584e-05	-6.92693e-05	0.000419065	0.520473	0.482403	0.559238	0.849805	0.82894	0.869366	0.84973	0.828429	0.869289	-7.49954e-05	-0.00264248	0.001273	0.0825665	0.0752018	0.0912741	0.0657499	0.0604133	0.0725054	0.0658488	0.0605097	0.0726103	9.89175e-05	-0.000101282	0.000596432
trans-2-hexenoylglycine	0.557451	0.489735	0.625167	0.869661	0.831655	0.907667	0.869914	0.831911	0.907916	0.000252231	-0.000251931	0.000756394	0.0159258	0.012521	0.0193307	0.0144583	0.0114616	0.0174549	0.0144489	0.0114537	0.017444	-9.38718e-06	-2.31838e-05	4.40945e-06	0.551375	0.513898	0.588852	0.854989	0.829623	0.880356	0.855333	0.829992	0.880675	0.000344102	1.28032e-05	0.000675402	0.0449133	0.0395271	0.0502996	0.0374936	0.0331844	0.0418029	0.0374817	0.0331741	0.0417893	-1.19649e-05	-4.3453e-05	1.95231e-05	0.531193	0.499698	0.562688	0.844457	0.822594	0.86632	0.844651	0.8228	0.866501	0.000193557	-9.24164e-05	0.000479529	0.0647131	0.0585357	0.0708906	0.0527769	0.0478897	0.0576642	0.052765	0.0478791	0.0576509	-1.19331e-05	-5.39055e-05	3.00393e-05	0.526605	0.498316	0.554895	0.850938	0.832531	0.869344	0.851	0.832595	0.869404	6.20029e-05	-0.00019999	0.000323996	0.0826112	0.0759363	0.0892861	0.065351	0.0601115	0.0705904	0.0653434	0.0601048	0.070582	-7.53817e-06	-5.87043e-05	4.3628e-05	0.552737	0.402192	0.648454	0.868409	0.814208	0.920083	0.868447	0.815226	0.920674	3.86048e-05	-0.00176186	0.00199079	0.015997	0.0116776	0.02023	0.0145929	0.0107622	0.0184448	0.0145899	0.0107597	0.0184395	-2.99085e-06	-6.81007e-05	5.80142e-05	0.544462	0.43728	0.597523	0.852088	0.815776	0.886964	0.852172	0.816145	0.887381	8.48715e-05	-0.00203435	0.00169401	0.0450122	0.0389543	0.0532478	0.0379135	0.0324475	0.0441665	0.037931	0.0324321	0.044226	1.74733e-05	-8.6811e-05	0.000160347	0.526121	0.441275	0.571179	0.842796	0.807936	0.870385	0.842713	0.808052	0.870452	-8.32721e-05	-0.001564	0.000790645	0.0649325	0.0573467	0.0727743	0.0534498	0.0469296	0.0598499	0.0534874	0.0470549	0.0598892	3.75555e-05	-0.000102766	0.000260193	0.52157	0.434369	0.557804	0.848711	0.819982	0.871649	0.848454	0.81885	0.871107	-0.000256483	-0.00157566	0.000481109	0.0823523	0.0731051	0.0914603	0.0658404	0.0575732	0.0726904	0.0659087	0.0575797	0.0730196	6.82604e-05	-5.25122e-05	0.000488154
trans-3,4-methyleneheptanoylglycine	0.517359	0.453378	0.581341	0.869661	0.831655	0.907667	0.869176	0.831317	0.907034	-0.000485407	-0.0027332	0.00176239	0.0159334	0.0125271	0.0193398	0.0144583	0.0114616	0.0174549	0.0144602	0.0114635	0.0174568	1.91939e-06	-4.87923e-05	5.2631e-05	0.537127	0.498015	0.57624	0.854989	0.829623	0.880356	0.855458	0.830245	0.880671	0.000468748	-0.00128067	0.00221816	0.0449248	0.0395378	0.0503117	0.0374936	0.0331844	0.0418029	0.0374211	0.0331149	0.0417273	-7.25015e-05	-0.000220414	7.54115e-05	0.525164	0.492565	0.557762	0.844457	0.822594	0.86632	0.844524	0.822723	0.866324	6.65462e-05	-0.0014404	0.00157349	0.0647323	0.058554	0.0709107	0.0527769	0.0478897	0.0576642	0.0527462	0.0478556	0.0576369	-3.07058e-05	-0.000232677	0.000171265	0.52409	0.495242	0.552938	0.850938	0.832531	0.869344	0.851229	0.832871	0.869586	0.000290756	-0.00105208	0.00163359	0.0826155	0.0759408	0.0892901	0.065351	0.0601115	0.0705904	0.0653423	0.0600983	0.0705863	-8.70973e-06	-0.000254619	0.000237199	0.516326	0.435238	0.604446	0.869124	0.817664	0.924901	0.86843	0.818648	0.924844	-0.000694451	-0.00570492	0.00211805	0.0156575	0.0113167	0.0189729	0.0143017	0.0104478	0.0175024	0.0143064	0.0104419	0.0174872	4.75796e-06	-4.9477e-05	7.28561e-05	0.535523	0.446313	0.587797	0.852552	0.818832	0.888142	0.852766	0.818748	0.888009	0.000214154	-0.00326665	0.00215923	0.0445748	0.039098	0.0518157	0.0375098	0.0326336	0.0433594	0.0374631	0.0325928	0.0430887	-4.67005e-05	-0.000265361	0.000186527	0.521772	0.464678	0.555661	0.841613	0.818337	0.871894	0.841405	0.817451	0.871541	-0.000207634	-0.0025005	0.00156542	0.0648181	0.0572693	0.0740007	0.0532178	0.0471247	0.0608761	0.0532406	0.0470159	0.0609866	2.28077e-05	-0.000227551	0.000457891	0.520945	0.461941	0.55476	0.848531	0.826929	0.871452	0.848494	0.827073	0.870199	-3.66623e-05	-0.0022896	0.0014535	0.0829047	0.0750176	0.0925557	0.065985	0.0598402	0.0742977	0.0660464	0.0599868	0.0743467	6.13513e-05	-0.000253095	0.000494422
2-butenoylglycine	0.503736	0.43472	0.572751	0.869661	0.831655	0.907667	0.869807	0.832008	0.907606	0.000145423	-0.000605824	0.00089667	0.0159403	0.0125331	0.0193475	0.0144583	0.0114616	0.0174549	0.0144884	0.0114869	0.0174898	3.01084e-05	5.94283e-06	5.42739e-05	0.509565	0.470703	0.548426	0.854989	0.829623	0.880356	0.854692	0.829326	0.880059	-0.000296663	-0.000798378	0.000205052	0.0449746	0.0395843	0.0503649	0.0374936	0.0331844	0.0418029	0.0375243	0.0332134	0.0418351	3.06532e-05	-1.74097e-05	7.87161e-05	0.530855	0.498919	0.56279	0.844457	0.822594	0.86632	0.844555	0.822735	0.866375	9.80205e-05	-0.000325411	0.000521452	0.0647164	0.0585441	0.0708886	0.0527769	0.0478897	0.0576642	0.0528085	0.047921	0.057696	3.15329e-05	-3.01719e-05	9.32377e-05	0.534093	0.505731	0.562455	0.850938	0.832531	0.869344	0.851048	0.832672	0.869423	0.000109953	-0.000269336	0.000489242	0.0825482	0.0758854	0.0892109	0.065351	0.0601115	0.0705904	0.0653561	0.0601174	0.0705948	5.12275e-06	-6.98204e-05	8.00659e-05	0.500498	0.409862	0.590343	0.87044	0.820202	0.915809	0.870203	0.819613	0.915272	-0.000236341	-0.00329734	0.00146641	0.0160733	0.0125686	0.0212921	0.0145443	0.0114146	0.0191675	0.0145838	0.0114356	0.0192833	3.94802e-05	-5.62224e-05	0.000217872	0.507361	0.454439	0.55241	0.853139	0.822346	0.884873	0.852569	0.822072	0.884649	-0.000569735	-0.00288304	0.0003875	0.0452043	0.0376733	0.0525284	0.0377248	0.0324147	0.0440419	0.0377894	0.0324434	0.0441414	6.46168e-05	-5.13591e-05	0.000377066	0.530864	0.487473	0.574716	0.842161	0.815267	0.866748	0.841971	0.815214	0.866625	-0.000189739	-0.00204497	0.000828729	0.0652	0.0565387	0.0718965	0.0532847	0.0475329	0.0585974	0.0533659	0.0475742	0.0588971	8.12065e-05	-5.68264e-05	0.000493845	0.535054	0.496097	0.575945	0.849274	0.821917	0.871532	0.849031	0.821233	0.871022	-0.000242911	-0.00182522	0.000596863	0.0826556	0.0726219	0.0903996	0.0655922	0.0586804	0.0712688	0.0656822	0.0587097	0.0713126	9.00296e-05	-5.20086e-05	0.000526371
acetylcarnitine (C2)	0.552314	0.490577	0.61405	0.869661	0.831655	0.907667	0.869497	0.831456	0.907536	-0.000164808	-0.000894772	0.000565156	0.015925	0.0125216	0.0193285	0.0144583	0.0114616	0.0174549	0.0144539	0.0114579	0.0174499	-4.34879e-06	-1.37193e-05	5.02175e-06	0.557818	0.519616	0.59602	0.854989	0.829623	0.880356	0.855056	0.829714	0.880397	6.65435e-05	-0.000410761	0.000543848	0.0448877	0.03951	0.0502654	0.0374936	0.0331844	0.0418029	0.0374918	0.0331814	0.0418021	-1.87187e-06	-3.29949e-05	2.92512e-05	0.552216	0.52088	0.583553	0.844457	0.822594	0.86632	0.844534	0.82268	0.866388	7.67404e-05	-0.00032801	0.000481491	0.0646369	0.0584759	0.070798	0.0527769	0.0478897	0.0576642	0.052779	0.0478906	0.0576675	2.07403e-06	-4.24444e-05	4.65925e-05	0.549646	0.521503	0.577789	0.850938	0.832531	0.869344	0.850988	0.832585	0.869391	5.02032e-05	-0.000300797	0.000401204	0.0825031	0.0758486	0.0891577	0.065351	0.0601115	0.0705904	0.065365	0.060124	0.070606	1.4036e-05	-4.35644e-05	7.16363e-05	0.554294	0.480374	0.618843	0.867238	0.82877	0.91108	0.86657	0.82748	0.911363	-0.000667705	-0.00380501	0.000867721	0.0161685	0.0123406	0.0201284	0.0147532	0.0112858	0.0181594	0.0147509	0.0113162	0.0181469	-2.2857e-06	-3.27764e-05	3.28009e-05	0.559753	0.51461	0.601398	0.850603	0.81787	0.880517	0.850227	0.818405	0.87996	-0.00037562	-0.00207169	0.000523228	0.0448354	0.0389977	0.0520282	0.0377532	0.0328145	0.0438638	0.0377767	0.0328184	0.0438543	2.35166e-05	-4.34369e-05	0.000138957	0.554613	0.512109	0.600298	0.841865	0.812191	0.868746	0.841479	0.811769	0.867672	-0.000385359	-0.00213649	0.000523675	0.0642925	0.0581563	0.0726802	0.0528982	0.047242	0.0588452	0.0529467	0.0472242	0.0589517	4.85459e-05	-5.84946e-05	0.000291303	0.549644	0.508064	0.586667	0.84806	0.823324	0.871571	0.847623	0.822814	0.871664	-0.000436558	-0.00210269	0.000391655	0.0820765	0.0733448	0.092358	0.0656339	0.0585383	0.0721564	0.0657204	0.0586487	0.0723061	8.65269e-05	-4.89221e-05	0.000527141
(R)-3-hydroxybutyrylcarnitine	0.562197	0.491992	0.632402	0.869661	0.831655	0.907667	0.869685	0.831657	0.907713	2.37727e-05	-0.000285094	0.000332639	0.0159127	0.0125116	0.0193137	0.0144583	0.0114616	0.0174549	0.014453	0.0114572	0.0174488	-5.26559e-06	-1.25742e-05	2.04304e-06	0.560755	0.520269	0.601241	0.854989	0.829623	0.880356	0.855147	0.829805	0.88049	0.000158104	-4.5565e-05	0.000361772	0.0448276	0.0394559	0.0501993	0.0374936	0.0331844	0.0418029	0.0374858	0.033177	0.0417947	-7.81294e-06	-2.43442e-05	8.71836e-06	0.53861	0.505124	0.572097	0.844457	0.822594	0.86632	0.844538	0.822683	0.866394	8.13022e-05	-9.31435e-05	0.000255748	0.0646143	0.0584532	0.0707754	0.0527769	0.0478897	0.0576642	0.0527775	0.04789	0.057665	5.41092e-07	-2.15146e-05	2.25968e-05	0.533503	0.504065	0.56294	0.850938	0.832531	0.869344	0.850968	0.832564	0.869371	2.99314e-05	-0.000119067	0.00017893	0.0824935	0.0758367	0.0891503	0.065351	0.0601115	0.0705904	0.0653549	0.0601147	0.0705952	3.96837e-06	-2.30048e-05	3.09416e-05	0.555213	0.438151	0.63079	0.871254	0.828869	0.922575	0.870903	0.827616	0.922231	-0.000350317	-0.0038416	0.00153138	0.0157284	0.0122444	0.019916	0.0143375	0.0111105	0.0181303	0.0143473	0.0111791	0.0181514	9.77422e-06	-4.92661e-05	0.000149096	0.557555	0.506718	0.601311	0.855437	0.825674	0.884963	0.854999	0.825154	0.884348	-0.000438327	-0.00269334	0.00100889	0.0447941	0.0381999	0.0533656	0.0377124	0.0318337	0.0443605	0.0377487	0.0319185	0.0443457	3.63246e-05	-6.26675e-05	0.000303969	0.538161	0.489023	0.574957	0.844698	0.813708	0.868841	0.844198	0.813671	0.868553	-0.000500905	-0.0026151	0.000500269	0.0647727	0.0580561	0.0733851	0.0532042	0.0481852	0.0600992	0.0532702	0.0481687	0.0600794	6.59633e-05	-7.14064e-05	0.000391281	0.532364	0.482897	0.562266	0.85136	0.825333	0.871657	0.850861	0.82533	0.871576	-0.000498363	-0.00257856	0.000230159	0.0828772	0.0745374	0.0915236	0.0659772	0.0587612	0.0735002	0.0660654	0.0589361	0.0735394	8.8268e-05	-6.68797e-05	0.000491967
(S)-3-hydroxybutyrylcarnitine	0.466298	0.398695	0.533901	0.869661	0.831655	0.907667	0.869606	0.8316	0.907612	-5.53738e-05	-0.000561725	0.000450977	0.0159366	0.0125294	0.0193438	0.0144583	0.0114616	0.0174549	0.0144689	0.0114705	0.0174673	1.06214e-05	1.78805e-06	1.94547e-05	0.502021	0.462033	0.54201	0.854989	0.829623	0.880356	0.854992	0.829626	0.880358	2.6467e-06	-0.000310722	0.000316016	0.0449524	0.0395611	0.0503437	0.0374936	0.0331844	0.0418029	0.0375008	0.0331918	0.0418098	7.1653e-06	-1.53201e-05	2.96507e-05	0.511631	0.479251	0.544011	0.844457	0.822594	0.86632	0.844464	0.822603	0.866324	6.57873e-06	-0.000245325	0.000258482	0.0647549	0.0585729	0.0709368	0.0527769	0.0478897	0.0576642	0.0527748	0.0478882	0.0576613	-2.19365e-06	-3.33537e-05	2.89664e-05	0.515481	0.48659	0.544371	0.850938	0.832531	0.869344	0.850999	0.832608	0.869391	6.16656e-05	-0.000173485	0.000296816	0.0826266	0.0759496	0.0893035	0.065351	0.0601115	0.0705904	0.0653376	0.0600993	0.070576	-1.33622e-05	-5.2817e-05	2.60926e-05	0.474998	0.379425	0.579583	0.864375	0.807415	0.910482	0.863761	0.806817	0.910713	-0.000613697	-0.00410594	0.00249727	0.0160136	0.0117442	0.020488	0.0145645	0.0107457	0.0185005	0.0145782	0.0107389	0.0185722	1.37221e-05	-6.29976e-05	0.000133274	0.494669	0.432732	0.545952	0.853286	0.816818	0.888031	0.852695	0.816199	0.888193	-0.000590913	-0.00353401	0.000716112	0.0454896	0.0388519	0.0520147	0.037999	0.0325455	0.0432568	0.0380504	0.0325704	0.0432968	5.14395e-05	-4.9836e-05	0.000261769	0.500986	0.449412	0.547369	0.843205	0.817377	0.873064	0.84267	0.816023	0.873305	-0.000535291	-0.00337745	0.000416298	0.0649522	0.0579721	0.074078	0.0530888	0.0475728	0.0602075	0.0531603	0.047608	0.0603282	7.15255e-05	-4.30829e-05	0.000482312	0.502517	0.441904	0.541651	0.848155	0.825165	0.874816	0.847611	0.824313	0.874839	-0.000543824	-0.00344855	0.000460584	0.0828148	0.0745462	0.0928616	0.065849	0.0599201	0.0736059	0.0659437	0.0600015	0.0737027	9.46529e-05	-7.83223e-05	0.000575535
hexanoylcarnitine (C6)	0.569229	0.50257	0.635887	0.869661	0.831655	0.907667	0.871838	0.833902	0.909774	0.0021769	0.00028223	0.00407156	0.0159079	0.0125078	0.019308	0.0144583	0.0114616	0.0174549	0.0144218	0.0114338	0.0174098	-3.64691e-05	-0.000100557	2.76185e-05	0.562207	0.522531	0.601884	0.854989	0.829623	0.880356	0.856574	0.831226	0.881922	0.00158488	7.48095e-05	0.00309496	0.044816	0.0394453	0.0501867	0.0374936	0.0331844	0.0418029	0.0373765	0.0330782	0.0416747	-0.000117163	-0.00028147	4.71438e-05	0.540709	0.507539	0.573879	0.844457	0.822594	0.86632	0.845616	0.823823	0.867409	0.00115918	-0.000242426	0.00256079	0.0645737	0.0584157	0.0707317	0.0527769	0.0478897	0.0576642	0.0527321	0.0478476	0.0576166	-4.48024e-05	-0.000266191	0.000176586	0.533692	0.504664	0.56272	0.850938	0.832531	0.869344	0.851931	0.833609	0.870253	0.000993428	-0.000236794	0.00222365	0.0824452	0.0757909	0.0890996	0.065351	0.0601115	0.0705904	0.0653557	0.0601144	0.070597	4.68345e-06	-0.000257847	0.000267214	0.576072	0.492004	0.665764	0.867324	0.818367	0.908148	0.869248	0.823086	0.909065	0.00192371	-0.00141221	0.00651665	0.0157584	0.0114194	0.0205386	0.0144029	0.0109191	0.018429	0.0143749	0.0109134	0.0183875	-2.79713e-05	-0.000133786	7.7986e-05	0.5665	0.512455	0.618173	0.854694	0.822564	0.882767	0.85583	0.823817	0.88314	0.00113598	-0.00219178	0.00387404	0.0445645	0.0393746	0.0508835	0.0375148	0.0328239	0.0429045	0.0374402	0.0328838	0.0427408	-7.4651e-05	-0.000272945	0.00019984	0.544767	0.503359	0.591609	0.843342	0.817485	0.87695	0.844118	0.818824	0.877265	0.00077591	-0.00213752	0.00296646	0.0640027	0.05695	0.0713876	0.0526903	0.0470733	0.0592048	0.052719	0.0470348	0.0591482	2.86478e-05	-0.000304636	0.000550936	0.535887	0.496869	0.578669	0.850383	0.828875	0.879346	0.850961	0.829882	0.87877	0.000577821	-0.00222309	0.00237494	0.0822621	0.0733622	0.0909623	0.0654965	0.0583102	0.072952	0.0656211	0.0584214	0.0728978	0.000124599	-0.000200573	0.00108065
3-hydroxyhexanoylcarnitine (2)	0.470383	0.411132	0.529634	0.869661	0.831655	0.907667	0.87011	0.832099	0.908121	0.000448947	-0.000116612	0.00101451	0.0159358	0.0125288	0.0193429	0.0144583	0.0114616	0.0174549	0.0144484	0.0114533	0.0174436	-9.81574e-06	-2.46742e-05	5.04274e-06	0.491515	0.455048	0.527982	0.854989	0.829623	0.880356	0.855196	0.829819	0.880573	0.000206749	-0.000235273	0.00064877	0.0449656	0.0395728	0.0503585	0.0374936	0.0331844	0.0418029	0.0374754	0.0331685	0.0417823	-1.82217e-05	-4.89886e-05	1.25451e-05	0.506642	0.476322	0.536963	0.844457	0.822594	0.86632	0.844465	0.822589	0.86634	7.92061e-06	-0.000365086	0.000380927	0.0647569	0.0585749	0.0709389	0.0527769	0.0478897	0.0576642	0.0527662	0.0478798	0.0576527	-1.0711e-05	-5.29079e-05	3.1486e-05	0.506398	0.479184	0.533611	0.850938	0.832531	0.869344	0.850994	0.83259	0.869398	5.66068e-05	-0.000276314	0.000389528	0.0826602	0.0759808	0.0893395	0.065351	0.0601115	0.0705904	0.0653404	0.0601013	0.0705794	-1.06107e-05	-6.37132e-05	4.24919e-05	0.480247	0.409677	0.552681	0.867765	0.819745	0.912205	0.867929	0.81924	0.91298	0.000163903	-0.00158427	0.00258866	0.0161612	0.0127691	0.0212185	0.0146955	0.0112644	0.0192553	0.014688	0.0112601	0.0192534	-7.50586e-06	-7.70355e-05	2.99944e-05	0.492905	0.45194	0.533656	0.854248	0.821347	0.882714	0.854165	0.820182	0.882336	-8.36145e-05	-0.00147226	0.00111842	0.0454281	0.0387835	0.0522393	0.0380005	0.0327934	0.0434917	0.0380074	0.032773	0.0435065	6.90483e-06	-6.46055e-05	0.000114886	0.505448	0.465107	0.537381	0.843597	0.809184	0.867417	0.843267	0.808979	0.867074	-0.000329584	-0.00234426	0.000554496	0.065026	0.0576869	0.0722006	0.0531801	0.0473934	0.0588771	0.0532111	0.0474132	0.0588014	3.10004e-05	-7.91495e-05	0.000172703	0.504351	0.473054	0.530086	0.85	0.826398	0.873893	0.849696	0.826219	0.87379	-0.000303435	-0.00209603	0.00033621	0.0831214	0.0766586	0.0898588	0.0659195	0.0604669	0.0713429	0.0659709	0.0605641	0.071375	5.14083e-05	-7.36764e-05	0.000280006
3-hydroxyhexanoylcarnitine (1)	0.562382	0.495847	0.628917	0.869661	0.831655	0.907667	0.870485	0.832392	0.908579	0.000824131	-0.00342866	0.00507692	0.0159201	0.0125179	0.0193223	0.0144583	0.0114616	0.0174549	0.0144542	0.0114598	0.0174485	-4.09145e-06	-7.49375e-05	6.67546e-05	0.550565	0.511444	0.589685	0.854989	0.829623	0.880356	0.856034	0.83092	0.881147	0.00104429	-0.00145492	0.00354351	0.0448831	0.0395059	0.0502604	0.0374936	0.0331844	0.0418029	0.037502	0.0331953	0.0418087	8.37384e-06	-0.000175328	0.000192076	0.53818	0.505545	0.570816	0.844457	0.822594	0.86632	0.844677	0.822921	0.866434	0.000220305	-0.0017801	0.00222071	0.0647112	0.0585422	0.0708803	0.0527769	0.0478897	0.0576642	0.0528041	0.0479121	0.057696	2.71164e-05	-0.000226715	0.000280948	0.546108	0.516924	0.575293	0.850938	0.832531	0.869344	0.852155	0.833894	0.870415	0.00121684	-0.000611061	0.00304475	0.0823786	0.0757306	0.0890266	0.065351	0.0601115	0.0705904	0.0651426	0.0599071	0.0703782	-0.000208331	-0.000535652	0.00011899	0.561806	0.480952	0.64065	0.867012	0.820011	0.917664	0.867509	0.819445	0.916782	0.000496447	-0.00873097	0.00728321	0.0160098	0.0113971	0.0193593	0.0146233	0.0106748	0.0175293	0.014626	0.0107618	0.0175676	2.72456e-06	-7.79493e-05	9.62395e-05	0.551719	0.502977	0.587619	0.852249	0.809609	0.88535	0.853105	0.811682	0.884805	0.000855768	-0.0034329	0.00452842	0.0448441	0.0380825	0.0513848	0.0378054	0.0321216	0.043528	0.0378531	0.0321282	0.0434836	4.76647e-05	-0.000128393	0.000389211	0.535582	0.49128	0.575987	0.840758	0.808359	0.872	0.84049	0.808643	0.870111	-0.000267805	-0.00492868	0.00240091	0.0646001	0.0579743	0.0732407	0.0533712	0.0481389	0.0601117	0.0534801	0.0483801	0.0601577	0.000108931	-0.000198784	0.000585747	0.545873	0.513067	0.584055	0.847742	0.822511	0.875489	0.848529	0.822298	0.874458	0.000786956	-0.00373188	0.00282136	0.082564	0.0749811	0.0906457	0.0662452	0.0601981	0.0738214	0.0661332	0.0600612	0.0739151	-0.000112046	-0.000490571	0.000421276
octanoylcarnitine (C8)	0.560376	0.497283	0.623469	0.869661	0.831655	0.907667	0.869326	0.830981	0.907671	-0.000335252	-0.00253223	0.00186173	0.0159233	0.0125197	0.019327	0.0144583	0.0114616	0.0174549	0.0144183	0.0114281	0.0174085	-3.99747e-05	-8.1294e-05	1.34462e-06	0.545631	0.507792	0.583469	0.854989	0.829623	0.880356	0.855344	0.82997	0.880718	0.000354833	-0.0010285	0.00173816	0.0449108	0.0395279	0.0502937	0.0374936	0.0331844	0.0418029	0.0374606	0.033152	0.0417692	-3.3005e-05	-0.000148204	8.21943e-05	0.540262	0.509546	0.570978	0.844457	0.822594	0.86632	0.84479	0.82295	0.866631	0.000333318	-0.000884825	0.00155146	0.0646951	0.0585247	0.0708655	0.0527769	0.0478897	0.0576642	0.0527718	0.0478823	0.0576612	-5.18011e-06	-0.000166033	0.000155673	0.540531	0.512651	0.568411	0.850938	0.832531	0.869344	0.851303	0.832908	0.869699	0.000365812	-0.000713175	0.0014448	0.0825482	0.0758849	0.0892114	0.065351	0.0601115	0.0705904	0.065312	0.0600717	0.0705523	-3.89708e-05	-0.000241497	0.000163555	0.55735	0.470112	0.623682	0.865229	0.805086	0.913091	0.864565	0.801793	0.911543	-0.0006644	-0.00541897	0.00166226	0.0160362	0.0123308	0.0196957	0.0146239	0.0114712	0.0180758	0.0145958	0.0114665	0.0180572	-2.80906e-05	-9.82639e-05	2.74092e-05	0.548123	0.506379	0.596677	0.852228	0.821509	0.878009	0.852355	0.82239	0.87835	0.000126554	-0.00174468	0.00147962	0.0446055	0.0370458	0.0511836	0.0374714	0.032479	0.0432948	0.037467	0.032469	0.0433855	-4.4251e-06	-0.000128528	0.000248259	0.543513	0.499633	0.583639	0.844741	0.821035	0.872381	0.844871	0.821607	0.873322	0.000129673	-0.00205605	0.00172997	0.0643987	0.0569365	0.0746389	0.0527559	0.0467834	0.0601749	0.0527968	0.0468527	0.0602963	4.09096e-05	-0.00012819	0.000376892	0.544352	0.509543	0.577228	0.851884	0.826708	0.870675	0.852044	0.827572	0.871623	0.000160658	-0.00185788	0.00127812	0.0824169	0.0751253	0.0915872	0.0653405	0.0581179	0.0726538	0.0653667	0.0582005	0.0724966	2.61624e-05	-0.000187647	0.000507306
decanoylcarnitine (C10)	0.595909	0.535061	0.656756	0.869661	0.831655	0.907667	0.870105	0.832212	0.907998	0.000443486	-0.000631172	0.00151814	0.0159164	0.0125149	0.0193179	0.0144583	0.0114616	0.0174549	0.0144537	0.0114579	0.0174496	-4.52209e-06	-2.69602e-05	1.7916e-05	0.566047	0.52952	0.602573	0.854989	0.829623	0.880356	0.855115	0.829791	0.880439	0.000125891	-0.000534213	0.000785995	0.0448616	0.0394871	0.0502361	0.0374936	0.0331844	0.0418029	0.0374736	0.0331654	0.0417817	-2.00752e-05	-8.19553e-05	4.1805e-05	0.558492	0.527768	0.589217	0.844457	0.822594	0.86632	0.844541	0.82272	0.866361	8.34685e-05	-0.000490219	0.000657156	0.064621	0.0584606	0.0707815	0.0527769	0.0478897	0.0576642	0.0527524	0.0478649	0.0576398	-2.45477e-05	-0.000111667	6.2572e-05	0.553704	0.525893	0.581515	0.850938	0.832531	0.869344	0.850909	0.83252	0.869298	-2.86894e-05	-0.000574083	0.000516704	0.0824583	0.0758063	0.0891102	0.065351	0.0601115	0.0705904	0.065321	0.0600804	0.0705616	-3.00002e-05	-0.000138401	7.84007e-05	0.601927	0.524209	0.665212	0.865834	0.816535	0.918311	0.866154	0.814613	0.919842	0.00032049	-0.00178596	0.00242447	0.0154481	0.0120328	0.0194837	0.0140879	0.0109026	0.0182194	0.0140882	0.0109086	0.0182016	3.39051e-07	-5.59935e-05	4.89704e-05	0.566973	0.516325	0.615599	0.850744	0.809104	0.893151	0.850698	0.809309	0.893178	-4.56083e-05	-0.00181279	0.00165556	0.0445895	0.0377152	0.0506678	0.0376253	0.0320949	0.0426763	0.0376367	0.0321931	0.0427252	1.13957e-05	-0.00012069	0.000169525	0.558718	0.517578	0.598965	0.841453	0.812838	0.870459	0.841281	0.812626	0.870294	-0.000171908	-0.00207874	0.000912818	0.0640826	0.0560276	0.0727022	0.0528272	0.0463843	0.0607838	0.0528656	0.0464256	0.0608462	3.832e-05	-8.17814e-05	0.00030547	0.554464	0.517223	0.587223	0.848724	0.828978	0.875289	0.848421	0.827862	0.875023	-0.000302783	-0.00202784	0.000524131	0.0820103	0.0735148	0.0902145	0.0654915	0.0587091	0.0726126	0.0655379	0.0587171	0.0726165	4.64223e-05	-0.000136129	0.000344959
5-dodecenoylcarnitine (C12:1)	0.594723	0.530981	0.658464	0.869661	0.831655	0.907667	0.869432	0.831244	0.907619	-0.000229486	-0.00234676	0.00188779	0.015907	0.0125086	0.0193053	0.0144583	0.0114616	0.0174549	0.0144373	0.0114451	0.0174296	-2.0928e-05	-6.59783e-05	2.41224e-05	0.598904	0.561455	0.636354	0.854989	0.829623	0.880356	0.8548	0.82935	0.88025	-0.000188974	-0.00161108	0.00123313	0.0447558	0.0393988	0.0501127	0.0374936	0.0331844	0.0418029	0.0373564	0.0330555	0.0416574	-0.000137204	-0.000253175	-2.12343e-05	0.574602	0.542367	0.606837	0.844457	0.822594	0.86632	0.844206	0.822241	0.86617	-0.00025121	-0.0015517	0.00104928	0.0645068	0.0583645	0.0706491	0.0527769	0.0478897	0.0576642	0.05267	0.0477833	0.0575567	-0.000106935	-0.000264532	5.0663e-05	0.573741	0.545622	0.601861	0.850938	0.832531	0.869344	0.850937	0.832478	0.869396	-4.35874e-07	-0.00115142	0.00115055	0.0822656	0.0756377	0.0888935	0.065351	0.0601115	0.0705904	0.0652395	0.0599979	0.0704811	-0.000111466	-0.000301731	7.87985e-05	0.595793	0.523497	0.677211	0.8695	0.816633	0.912179	0.868967	0.816654	0.912428	-0.000532851	-0.00517973	0.00297781	0.0161492	0.0114137	0.019431	0.014683	0.0103453	0.0178142	0.0146721	0.0103456	0.0177804	-1.09266e-05	-7.98073e-05	5.88141e-05	0.597957	0.551722	0.647692	0.856033	0.827825	0.884821	0.855436	0.826558	0.884163	-0.000597633	-0.0040877	0.00103325	0.0455865	0.0388957	0.0514949	0.0381525	0.033164	0.0432551	0.038048	0.033162	0.0432179	-0.000104442	-0.000310725	6.04986e-05	0.573526	0.532024	0.614202	0.844768	0.82	0.871261	0.844052	0.820331	0.870973	-0.000716007	-0.00353181	0.000549983	0.065185	0.0576472	0.0729688	0.0533437	0.0476072	0.0598724	0.053288	0.0476133	0.0598791	-5.56545e-05	-0.000238785	0.000235582	0.570595	0.537103	0.604566	0.85035	0.829201	0.872716	0.849789	0.828015	0.871714	-0.000560653	-0.00336534	0.000611746	0.0831249	0.0739872	0.0920989	0.0661545	0.0598274	0.0732909	0.0661202	0.0597471	0.0730756	-3.43304e-05	-0.00025277	0.000310487
laurylcarnitine (C12)	0.522536	0.455245	0.589828	0.869661	0.831655	0.907667	0.869682	0.83164	0.907725	2.09453e-05	-0.000397965	0.000439855	0.0159281	0.0125229	0.0193334	0.0144583	0.0114616	0.0174549	0.0144575	0.011461	0.017454	-7.15712e-07	-8.85207e-06	7.42064e-06	0.517285	0.479026	0.555543	0.854989	0.829623	0.880356	0.8551	0.829738	0.880462	0.000110402	-0.000138269	0.000359072	0.0449472	0.0395574	0.0503369	0.0374936	0.0331844	0.0418029	0.037493	0.0331845	0.0418015	-6.17565e-07	-2.05343e-05	1.92992e-05	0.52527	0.492869	0.557672	0.844457	0.822594	0.86632	0.844589	0.822744	0.866434	0.000132126	-8.55152e-05	0.000349768	0.0647393	0.0585602	0.0709183	0.0527769	0.0478897	0.0576642	0.0527816	0.0478951	0.0576681	4.64791e-06	-2.37071e-05	3.30029e-05	0.526756	0.497855	0.555658	0.850938	0.832531	0.869344	0.851025	0.832634	0.869416	8.71737e-05	-0.000107765	0.000282112	0.0826208	0.0759463	0.0892953	0.065351	0.0601115	0.0705904	0.0653614	0.0601225	0.0706002	1.03958e-05	-2.449e-05	4.52817e-05	0.521083	0.422531	0.62891	0.870447	0.809213	0.927669	0.870114	0.808882	0.927374	-0.000332647	-0.00296941	0.00137102	0.0159642	0.0117459	0.0204729	0.0145656	0.0106822	0.0185889	0.0145712	0.0106963	0.0185926	5.61968e-06	-3.50813e-05	6.10655e-05	0.514541	0.452559	0.560905	0.854388	0.823403	0.886055	0.854175	0.823948	0.886378	-0.000212715	-0.00231299	0.00124936	0.0457534	0.0377538	0.0529427	0.038398	0.0322452	0.0443829	0.0384376	0.0322344	0.0443896	3.95411e-05	-3.08521e-05	0.000202307	0.522763	0.462968	0.564416	0.8424	0.81342	0.871309	0.842188	0.813373	0.871029	-0.000212701	-0.00229636	0.000982805	0.065794	0.0594285	0.0745422	0.053946	0.0479258	0.0601785	0.0540186	0.0479912	0.0602961	7.2571e-05	-2.7167e-05	0.000343014	0.525469	0.472711	0.562569	0.848433	0.82322	0.87146	0.848218	0.82279	0.871911	-0.000214714	-0.00207145	0.00079949	0.0835758	0.0759296	0.0908695	0.0665374	0.0606712	0.0728828	0.0666425	0.0606656	0.0729053	0.000105081	-1.97664e-05	0.000506268
myristoleoylcarnitine (C14:1)*	0.53689	0.468955	0.604825	0.869661	0.831655	0.907667	0.871772	0.834065	0.909479	0.00211067	3.66367e-06	0.00421767	0.0159293	0.0125236	0.019335	0.0144583	0.0114616	0.0174549	0.0144524	0.0114573	0.0174476	-5.80732e-06	-4.11941e-05	2.95794e-05	0.526809	0.487147	0.566471	0.854989	0.829623	0.880356	0.856812	0.831697	0.881928	0.0018232	0.000555233	0.00309116	0.0449358	0.0395464	0.0503252	0.0374936	0.0331844	0.0418029	0.0375343	0.0332264	0.0418423	4.06891e-05	-5.64561e-05	0.000137834	0.532872	0.50017	0.565574	0.844457	0.822594	0.86632	0.846228	0.82459	0.867865	0.0017706	0.000627338	0.00291386	0.064718	0.0585395	0.0708965	0.0527769	0.0478897	0.0576642	0.0527873	0.0479053	0.0576694	1.03927e-05	-0.000126662	0.000147447	0.518616	0.489919	0.547312	0.850938	0.832531	0.869344	0.851976	0.833701	0.870251	0.00103837	4.08993e-05	0.00203585	0.0826289	0.0759516	0.0893063	0.065351	0.0601115	0.0705904	0.0653852	0.0601483	0.070622	3.41929e-05	-0.00013388	0.000202266	0.510805	0.387328	0.633615	0.8727	0.832587	0.925372	0.874293	0.832333	0.92756	0.00159316	-0.00284138	0.00691062	0.0161019	0.0122081	0.0204411	0.0146192	0.0112506	0.0186795	0.0146255	0.0112204	0.0186768	6.32472e-06	-6.58305e-05	7.65938e-05	0.509858	0.421866	0.567332	0.857037	0.821327	0.8884	0.858136	0.822788	0.890635	0.00109889	-0.00335812	0.00390711	0.0450759	0.0393774	0.0513723	0.0376835	0.0325995	0.0429071	0.0377611	0.0326942	0.0429643	7.76032e-05	-7.71775e-05	0.000443424	0.51218	0.432211	0.555444	0.843684	0.815524	0.874131	0.844734	0.815718	0.875661	0.00104924	-0.00243656	0.00325154	0.065102	0.057668	0.0721685	0.0533235	0.0477896	0.059142	0.053407	0.0479255	0.0593957	8.34059e-05	-0.000106165	0.000529465	0.503407	0.441613	0.538663	0.850298	0.82433	0.872763	0.850703	0.823986	0.873929	0.000404108	-0.00277405	0.00227267	0.0832191	0.0754689	0.0903435	0.0660822	0.0589396	0.0727913	0.0662144	0.059258	0.0731248	0.000132267	-0.000100362	0.000779038
suberoylcarnitine (C8-DC)	0.582709	0.520592	0.644825	0.869661	0.831655	0.907667	0.870523	0.832556	0.908489	0.000861704	-0.000419098	0.0021425	0.015913	0.012513	0.0193131	0.0144583	0.0114616	0.0174549	0.0144644	0.0114673	0.0174614	6.10866e-06	-1.77352e-05	2.99525e-05	0.571187	0.533739	0.608635	0.854989	0.829623	0.880356	0.855565	0.830238	0.880893	0.000576329	-0.000308683	0.00146134	0.044831	0.0394634	0.0501986	0.0374936	0.0331844	0.0418029	0.0375021	0.0331942	0.0418101	8.49355e-06	-6.72271e-05	8.42142e-05	0.581083	0.549527	0.61264	0.844457	0.822594	0.86632	0.845253	0.823474	0.867033	0.000796395	-1.66388e-05	0.00160943	0.0644572	0.0583181	0.0705963	0.0527769	0.0478897	0.0576642	0.0527516	0.0478681	0.0576351	-2.531e-05	-0.00013229	8.16699e-05	0.570179	0.542146	0.598213	0.850938	0.832531	0.869344	0.851541	0.833212	0.86987	0.000603021	-0.000151344	0.00135739	0.0822468	0.0756176	0.088876	0.065351	0.0601115	0.0705904	0.0653364	0.0600993	0.0705736	-1.45451e-05	-0.000147905	0.000118815	0.583719	0.48915	0.658482	0.869579	0.81947	0.915825	0.86993	0.820377	0.916529	0.00035157	-0.00405756	0.00366419	0.0159859	0.0118346	0.0208017	0.0145854	0.0108206	0.018672	0.014598	0.0108212	0.0187053	1.26142e-05	-2.83707e-05	0.000115715	0.569449	0.5158	0.622492	0.853982	0.826165	0.88376	0.854055	0.825132	0.883617	7.29814e-05	-0.00285319	0.00191795	0.045184	0.0385981	0.051224	0.0379452	0.0324883	0.0435343	0.0380014	0.0324961	0.043566	5.62305e-05	-6.05065e-05	0.000387538	0.578732	0.537736	0.618659	0.843322	0.820577	0.867654	0.843693	0.82106	0.869629	0.000371907	-0.0017556	0.0019756	0.0648877	0.058563	0.071814	0.0534011	0.0467553	0.0586826	0.0534605	0.0467573	0.0586698	5.93849e-05	-0.000111152	0.000654981	0.569378	0.534083	0.601722	0.84984	0.829293	0.87118	0.849947	0.83017	0.871407	0.000106378	-0.00222757	0.0015352	0.0827692	0.0740746	0.0904228	0.0661201	0.0593871	0.0725945	0.0662173	0.0594179	0.0726269	9.71354e-05	-0.000142543	0.000784971
adipoylcarnitine (C6-DC)	0.577952	0.518047	0.637857	0.869661	0.831655	0.907667	0.86989	0.831876	0.907905	0.000229127	-0.000104785	0.000563039	0.015917	0.0125151	0.0193189	0.0144583	0.0114616	0.0174549	0.0144588	0.0114622	0.0174554	5.34897e-07	-8.46819e-06	9.53799e-06	0.559003	0.521201	0.596806	0.854989	0.829623	0.880356	0.855021	0.829636	0.880406	3.20536e-05	-0.000246485	0.000310592	0.0448757	0.0394986	0.0502528	0.0374936	0.0331844	0.0418029	0.0374939	0.0331848	0.0418031	3.24842e-07	-2.3761e-05	2.44107e-05	0.566538	0.534994	0.598083	0.844457	0.822594	0.86632	0.844568	0.822704	0.866431	0.000110537	-0.000143218	0.000364292	0.0645775	0.0584205	0.0707346	0.0527769	0.0478897	0.0576642	0.0527705	0.0478839	0.057657	-6.45883e-06	-3.96225e-05	2.67049e-05	0.555085	0.527098	0.583071	0.850938	0.832531	0.869344	0.850976	0.832572	0.869381	3.871e-05	-0.000197321	0.000274741	0.0824404	0.0757884	0.0890925	0.065351	0.0601115	0.0705904	0.0653471	0.0601078	0.0705864	-3.86111e-06	-4.50677e-05	3.73455e-05	0.579112	0.486305	0.658799	0.86883	0.82948	0.917449	0.868851	0.829323	0.916391	2.07916e-05	-0.00248493	0.00306849	0.0156972	0.011155	0.0205388	0.0143468	0.0105202	0.0187797	0.014358	0.0105267	0.0187884	1.11439e-05	-2.59923e-05	7.40567e-05	0.559399	0.510218	0.610509	0.855604	0.820489	0.885866	0.855253	0.821071	0.88559	-0.000350538	-0.00221999	0.000602574	0.045153	0.0393189	0.0505696	0.0378455	0.0332835	0.0427105	0.0378957	0.0334034	0.0427829	5.02102e-05	-3.64325e-05	0.000266428	0.567005	0.527321	0.605718	0.846094	0.820516	0.872409	0.845821	0.820859	0.871728	-0.00027342	-0.00258482	0.000779498	0.0652401	0.0581967	0.0733936	0.053324	0.0477919	0.0600276	0.0533978	0.0478028	0.0600523	7.37439e-05	-4.33563e-05	0.000388654	0.554749	0.522229	0.586325	0.851345	0.824402	0.877897	0.850942	0.824069	0.877909	-0.000402959	-0.00242154	0.000537745	0.0829449	0.0766477	0.0911394	0.0658561	0.0597511	0.0736759	0.0659546	0.0597798	0.0737364	9.85266e-05	-2.28171e-05	0.00046814
pimeloylcarnitine/3-methyladipoylcarnitine (C7-DC)	0.656569	0.60314	0.709998	0.869661	0.831655	0.907667	0.87352	0.836676	0.910363	0.00385849	0.00113808	0.0065789	0.0158808	0.0124918	0.0192698	0.0144583	0.0114616	0.0174549	0.0144669	0.0114705	0.0174633	8.69065e-06	-3.7985e-05	5.53663e-05	0.617365	0.581301	0.653429	0.854989	0.829623	0.880356	0.856439	0.831476	0.881402	0.00144981	-0.000723468	0.00362308	0.0446482	0.03932	0.0499764	0.0374936	0.0331844	0.0418029	0.0374692	0.0331649	0.0417734	-2.44363e-05	-0.000190723	0.00014185	0.612451	0.582489	0.642412	0.844457	0.822594	0.86632	0.846216	0.824742	0.867691	0.00175933	-8.8916e-05	0.00360758	0.0642365	0.0581456	0.0703274	0.0527769	0.0478897	0.0576642	0.0528261	0.0479407	0.0577115	4.91208e-05	-0.000189878	0.000288119	0.608189	0.580969	0.635409	0.850938	0.832531	0.869344	0.851956	0.833843	0.87007	0.00101835	-0.000639113	0.00267581	0.0818771	0.0753125	0.0884416	0.065351	0.0601115	0.0705904	0.0653633	0.0601232	0.0706035	1.23647e-05	-0.000293026	0.000317755	0.656652	0.582582	0.720365	0.86902	0.824075	0.921445	0.872408	0.827453	0.925117	0.00338757	-0.000550027	0.00959317	0.0159659	0.0119679	0.0203935	0.0146091	0.0109138	0.018486	0.0146217	0.0109023	0.0184867	1.26776e-05	-4.29613e-05	8.70592e-05	0.614265	0.566687	0.653051	0.854872	0.828808	0.887564	0.855553	0.829345	0.887591	0.000681944	-0.00363556	0.00303567	0.0451006	0.0392512	0.051731	0.0381399	0.033629	0.043695	0.0381586	0.0335927	0.0436949	1.87496e-05	-0.000140723	0.00041582	0.612998	0.572748	0.651504	0.844285	0.817197	0.874188	0.845482	0.819133	0.875414	0.00119696	-0.00173911	0.0033148	0.0646998	0.058047	0.07353	0.0534863	0.0477836	0.0604303	0.0535901	0.04789	0.0604452	0.000103797	-0.000161063	0.00069677	0.607509	0.570329	0.646253	0.849827	0.830631	0.871239	0.850245	0.828984	0.872375	0.000418095	-0.00404657	0.0023684	0.0823641	0.0742526	0.0923335	0.0661498	0.0595802	0.0740169	0.0662551	0.0597129	0.0739775	0.000105272	-0.000272549	0.00091763
deoxycarnitine	0.596257	0.533556	0.658957	0.869661	0.831655	0.907667	0.870041	0.832179	0.907903	0.000379712	-0.0010893	0.00184872	0.0159118	0.0125117	0.0193119	0.0144583	0.0114616	0.0174549	0.0144456	0.0114514	0.0174398	-1.26342e-05	-3.58549e-05	1.05865e-05	0.567852	0.528981	0.606723	0.854989	0.829623	0.880356	0.855371	0.830145	0.880598	0.000382181	-0.00053165	0.00129601	0.0448546	0.039483	0.0502262	0.0374936	0.0331844	0.0418029	0.0374736	0.0331624	0.0417848	-2.00686e-05	-9.17423e-05	5.16051e-05	0.557115	0.525041	0.58919	0.844457	0.822594	0.86632	0.844599	0.822786	0.866413	0.000142248	-0.000633616	0.000918113	0.0646148	0.0584589	0.0707707	0.0527769	0.0478897	0.0576642	0.0527855	0.0478944	0.0576767	8.58559e-06	-9.0386e-05	0.000107557	0.552289	0.523724	0.580854	0.850938	0.832531	0.869344	0.851016	0.832645	0.869387	7.79657e-05	-0.000609163	0.000765095	0.0824861	0.0758368	0.0891355	0.065351	0.0601115	0.0705904	0.0653996	0.060155	0.0706442	4.85984e-05	-7.41549e-05	0.000171352	0.591987	0.514329	0.656037	0.868052	0.807957	0.911513	0.86794	0.807646	0.910937	-0.000111944	-0.00448181	0.00309768	0.0157298	0.0120013	0.0196124	0.0144079	0.0113019	0.0180021	0.0144011	0.0112673	0.0179886	-6.86026e-06	-5.61952e-05	2.78552e-05	0.567929	0.511188	0.616327	0.853057	0.816435	0.88779	0.852917	0.816066	0.88761	-0.000140683	-0.0032585	0.00179069	0.04433	0.0388299	0.0498557	0.0373408	0.0323738	0.0422948	0.0373491	0.0323305	0.0422939	8.30745e-06	-0.000112548	0.00027753	0.558173	0.513522	0.596743	0.842438	0.817733	0.87454	0.842159	0.817573	0.874606	-0.000279419	-0.00301121	0.00111243	0.063626	0.0569992	0.0715072	0.0524296	0.047477	0.0589039	0.0524865	0.0475471	0.0588723	5.69347e-05	-8.73057e-05	0.000368216	0.553084	0.518884	0.582606	0.849215	0.82743	0.874588	0.848866	0.825787	0.874573	-0.000348794	-0.00312692	0.000853977	0.081826	0.0748808	0.0898542	0.0653279	0.0590988	0.0729452	0.0654591	0.0592562	0.0730873	0.000131216	-2.5874e-05	0.000567051
carnitine	0.487816	0.429306	0.546325	0.869661	0.831655	0.907667	0.869774	0.831717	0.907831	0.000112884	-0.000633993	0.000859761	0.0159338	0.0125272	0.0193405	0.0144583	0.0114616	0.0174549	0.0144529	0.0114571	0.0174486	-5.384e-06	-1.87683e-05	8.00026e-06	0.497587	0.459472	0.535703	0.854989	0.829623	0.880356	0.855002	0.829612	0.880392	1.26302e-05	-0.000476977	0.000502238	0.0449594	0.0395672	0.0503516	0.0374936	0.0331844	0.0418029	0.037475	0.033168	0.0417819	-1.86624e-05	-5.64448e-05	1.91199e-05	0.497125	0.465809	0.528441	0.844457	0.822594	0.86632	0.844518	0.822653	0.866383	6.08506e-05	-0.000355102	0.000476804	0.0647709	0.0585874	0.0709543	0.0527769	0.0478897	0.0576642	0.0527393	0.0478543	0.0576244	-3.76087e-05	-8.89414e-05	1.3724e-05	0.500531	0.472667	0.528395	0.850938	0.832531	0.869344	0.850977	0.832571	0.869383	3.92906e-05	-0.000326712	0.000405293	0.0826718	0.0759913	0.0893522	0.065351	0.0601115	0.0705904	0.065305	0.060067	0.070543	-4.59692e-05	-0.000109078	1.714e-05	0.486056	0.411679	0.565081	0.867545	0.817937	0.914218	0.867236	0.816701	0.913247	-0.000308147	-0.00269382	0.00237841	0.0161716	0.0122906	0.0211086	0.0146974	0.0111426	0.0189061	0.0146969	0.0111818	0.0189253	-5.16396e-07	-5.12118e-05	5.63333e-05	0.492375	0.444983	0.537046	0.852881	0.827462	0.886838	0.852231	0.827011	0.885131	-0.000650399	-0.0034357	0.000599067	0.0449936	0.0385577	0.0510365	0.0376853	0.0330764	0.0421188	0.0377092	0.0331062	0.0420781	2.39088e-05	-9.83458e-05	0.000254115	0.492239	0.452659	0.53055	0.841187	0.815746	0.874513	0.840636	0.81535	0.872656	-0.000550707	-0.00335644	0.000518887	0.064975	0.0572233	0.0717668	0.0532648	0.0481377	0.0586496	0.0532917	0.0482659	0.0587226	2.69148e-05	-0.000173264	0.000376664	0.494074	0.459044	0.525453	0.848461	0.826404	0.876113	0.84789	0.826061	0.876146	-0.000571224	-0.00295533	0.000314932	0.0826478	0.073347	0.0900006	0.0657499	0.0601218	0.0707917	0.0657864	0.0601074	0.0707656	3.65604e-05	-0.000161569	0.000459827
3-hydroxybutyrate (BHBA)	0.611315	0.540033	0.682597	0.869661	0.831655	0.907667	0.870298	0.831836	0.90876	0.000636842	-0.00132466	0.00259834	0.0158853	0.0124901	0.0192806	0.0144583	0.0114616	0.0174549	0.0143169	0.0113454	0.0172885	-0.000141317	-0.000229158	-5.34761e-05	0.57668	0.535104	0.618255	0.854989	0.829623	0.880356	0.856144	0.830749	0.881539	0.00115477	-0.000435312	0.00274485	0.0447619	0.0393976	0.0501261	0.0374936	0.0331844	0.0418029	0.0372728	0.0329749	0.0415707	-0.000220826	-0.000392929	-4.87224e-05	0.551458	0.516887	0.586029	0.844457	0.822594	0.86632	0.844828	0.822865	0.866791	0.000370959	-0.000913862	0.00165578	0.0645254	0.0583718	0.0706791	0.0527769	0.0478897	0.0576642	0.0526108	0.0477238	0.0574978	-0.000166151	-0.000378493	4.619e-05	0.53265	0.501894	0.563407	0.850938	0.832531	0.869344	0.850873	0.832375	0.869372	-6.44854e-05	-0.00119046	0.00106149	0.0824049	0.0757529	0.0890569	0.065351	0.0601115	0.0705904	0.0652023	0.0599543	0.0704503	-0.000148676	-0.000400671	0.000103319	0.616153	0.522424	0.709646	0.86933	0.822534	0.91773	0.869669	0.822649	0.918004	0.000338448	-0.00381992	0.00375103	0.0159815	0.0121005	0.0201839	0.0145937	0.0111386	0.0182727	0.0144658	0.0109627	0.0181069	-0.000127957	-0.000316556	3.25986e-05	0.575981	0.52619	0.639608	0.855679	0.816498	0.882452	0.856385	0.817064	0.883356	0.00070589	-0.00206031	0.00333987	0.0455368	0.0400519	0.0534739	0.0382489	0.0332518	0.0448666	0.0380994	0.0330442	0.044818	-0.000149451	-0.000427437	0.000197705	0.549943	0.502151	0.593161	0.844739	0.807889	0.870962	0.844568	0.807804	0.870274	-0.000171639	-0.00293605	0.00173124	0.0651738	0.0564269	0.0738803	0.0534028	0.0467833	0.0609274	0.0533412	0.0465845	0.0609051	-6.16559e-05	-0.000365886	0.000475	0.532444	0.482957	0.571375	0.851421	0.820502	0.871121	0.850881	0.820198	0.86976	-0.000539816	-0.00363397	0.00124718	0.0833171	0.0737378	0.0922624	0.0661093	0.0591236	0.0735996	0.0660892	0.0591274	0.074009	-2.01379e-05	-0.000349853	0.000813217
2-hydroxyoctanoate	0.564	0.501472	0.626528	0.869661	0.831655	0.907667	0.871417	0.833578	0.909257	0.00175607	-0.00152882	0.00504095	0.0159271	0.012522	0.0193322	0.0144583	0.0114616	0.0174549	0.0144229	0.0114349	0.0174109	-3.53396e-05	-9.55939e-05	2.49147e-05	0.547719	0.509784	0.585654	0.854989	0.829623	0.880356	0.856546	0.831307	0.881785	0.00155702	-0.000480308	0.00359436	0.0449171	0.0395302	0.0503038	0.0374936	0.0331844	0.0418029	0.0373073	0.0330148	0.0415998	-0.000186332	-0.00035295	-1.9715e-05	0.527934	0.496411	0.559457	0.844457	0.822594	0.86632	0.845466	0.823707	0.867225	0.00100858	-0.000684309	0.00270147	0.0647234	0.0585447	0.0709022	0.0527769	0.0478897	0.0576642	0.0526034	0.0477228	0.0574839	-0.000173582	-0.000406248	5.90845e-05	0.523062	0.494749	0.551375	0.850938	0.832531	0.869344	0.851822	0.833522	0.870122	0.000884211	-0.000624207	0.00239263	0.0826195	0.0759432	0.0892958	0.065351	0.0601115	0.0705904	0.0652422	0.0600032	0.0704812	-0.000108781	-0.000408726	0.000191164	0.537263	0.388923	0.639429	0.868852	0.810928	0.913418	0.869963	0.813473	0.912409	0.00111096	-0.00311026	0.00663379	0.0155077	0.012071	0.0198533	0.0141286	0.0110978	0.0180827	0.0140974	0.0110686	0.0180585	-3.11316e-05	-0.00011158	3.35483e-05	0.532096	0.418928	0.607616	0.857117	0.825214	0.893453	0.858236	0.82705	0.892014	0.0011191	-0.0020571	0.00443032	0.0444704	0.0376801	0.0515828	0.0372647	0.0320494	0.0435109	0.0370986	0.0320527	0.0431995	-0.000166063	-0.000399943	7.70513e-05	0.516407	0.438061	0.562446	0.843334	0.81203	0.872185	0.843907	0.812459	0.872131	0.000572583	-0.00288323	0.00307279	0.0640702	0.0560934	0.0712248	0.0525797	0.0462917	0.0585335	0.0524456	0.0462745	0.0584566	-0.000134165	-0.000445514	0.000258775	0.512347	0.439975	0.556635	0.849009	0.82801	0.869023	0.849486	0.828939	0.869399	0.00047674	-0.0024521	0.00238023	0.0823631	0.0737619	0.0909459	0.065625	0.0587946	0.0724305	0.0655727	0.0590637	0.0722795	-5.23175e-05	-0.000322582	0.000532829
3-hydroxyhexanoate	0.631568	0.570395	0.692741	0.869661	0.831655	0.907667	0.873376	0.836605	0.910146	0.00371441	9.74062e-05	0.00733142	0.0158842	0.0124961	0.0192723	0.0144583	0.0114616	0.0174549	0.0145139	0.0115095	0.0175183	5.56968e-05	-1.34298e-05	0.000124823	0.632445	0.597175	0.667716	0.854989	0.829623	0.880356	0.85774	0.832753	0.882727	0.00275068	0.000353301	0.00514806	0.0446152	0.0392982	0.0499322	0.0374936	0.0331844	0.0418029	0.0375854	0.0332815	0.0418894	9.18095e-05	-9.27565e-05	0.000276375	0.62283	0.593255	0.652404	0.844457	0.822594	0.86632	0.847106	0.825567	0.868646	0.00264944	0.000586977	0.0047119	0.0640962	0.0580298	0.0701626	0.0527769	0.0478897	0.0576642	0.0528381	0.0479591	0.057717	6.11455e-05	-0.00019439	0.000316681	0.612402	0.58601	0.638795	0.850938	0.832531	0.869344	0.852837	0.834709	0.870965	0.00189951	8.71806e-05	0.00371185	0.0817949	0.0752521	0.0883378	0.065351	0.0601115	0.0705904	0.0655283	0.0602887	0.070768	0.000177375	-0.000139619	0.000494369	0.630206	0.557794	0.704257	0.870599	0.818427	0.915289	0.87392	0.827935	0.91772	0.00332081	-0.000738352	0.00887623	0.0157265	0.0114279	0.0195494	0.0143731	0.0108253	0.0181531	0.0144337	0.0108583	0.0181608	6.05518e-05	-3.43505e-05	0.00020764	0.633347	0.579651	0.681575	0.853659	0.817039	0.885826	0.855957	0.819385	0.887891	0.00229801	-0.000641237	0.0051519	0.0444171	0.0386668	0.0505444	0.0375578	0.0325479	0.0430666	0.0376753	0.0325664	0.0431762	0.00011754	-0.000121375	0.000629768	0.624322	0.584248	0.663002	0.842504	0.812636	0.871772	0.844683	0.815692	0.873947	0.00217825	-0.000550806	0.00469586	0.0638757	0.0560152	0.0711181	0.053045	0.0464644	0.0586593	0.0531681	0.0464785	0.058992	0.000123139	-0.000160811	0.000769624	0.61306	0.573024	0.652261	0.849349	0.827854	0.875203	0.850746	0.828746	0.87656	0.00139615	-0.0026936	0.00367263	0.0814743	0.0732903	0.0902725	0.0656063	0.0586977	0.0728001	0.0658804	0.0588774	0.0731187	0.000274141	-0.000135335	0.00145839
3-hydroxysuberate	0.631777	0.569263	0.694292	0.869661	0.831655	0.907667	0.869813	0.831881	0.907744	0.000151495	-0.000294481	0.00059747	0.0158918	0.0124968	0.0192869	0.0144583	0.0114616	0.0174549	0.0144547	0.0114585	0.017451	-3.51323e-06	-1.02789e-05	3.25243e-06	0.577053	0.539379	0.614726	0.854989	0.829623	0.880356	0.855004	0.829655	0.880354	1.53258e-05	-0.000219282	0.000249933	0.0448237	0.0394591	0.0501883	0.0374936	0.0331844	0.0418029	0.0375032	0.0331929	0.0418135	9.5636e-06	-8.92672e-06	2.80539e-05	0.577889	0.546303	0.609476	0.844457	0.822594	0.86632	0.844554	0.822705	0.866403	9.7432e-05	-9.75518e-05	0.000292416	0.0644742	0.0583361	0.0706124	0.0527769	0.0478897	0.0576642	0.0527915	0.0479033	0.0576796	1.45187e-05	-1.17204e-05	4.07578e-05	0.583353	0.555778	0.610929	0.850938	0.832531	0.869344	0.851035	0.832641	0.869428	9.68648e-05	-7.3051e-05	0.000266781	0.0821809	0.0755616	0.0888003	0.065351	0.0601115	0.0705904	0.0653573	0.0601171	0.0705975	6.32983e-06	-2.5546e-05	3.82056e-05	0.6392	0.558856	0.716804	0.869086	0.818914	0.908917	0.868566	0.817321	0.908532	-0.000519473	-0.00542998	0.00247884	0.0158047	0.011894	0.0196727	0.0144451	0.011003	0.0176746	0.0144584	0.0110468	0.0176738	1.33488e-05	-3.39919e-05	0.000126784	0.576486	0.526781	0.626498	0.853276	0.822112	0.878887	0.85288	0.822126	0.879252	-0.000395651	-0.00237226	0.000811382	0.04466	0.0384552	0.0529754	0.0375364	0.03299	0.045354	0.037594	0.033015	0.0453415	5.75348e-05	-3.66104e-05	0.000326377	0.578449	0.537116	0.61566	0.841469	0.816595	0.861383	0.841118	0.816652	0.861417	-0.000350615	-0.00229854	0.000736925	0.0641954	0.0559901	0.0714098	0.0529117	0.0467786	0.0597388	0.0530094	0.0469043	0.0597407	9.7696e-05	-3.47472e-05	0.000468056	0.584571	0.553432	0.62013	0.849525	0.828357	0.865306	0.849177	0.828082	0.865544	-0.000347592	-0.00283461	0.00080574	0.0819402	0.0735327	0.0895142	0.0654439	0.0597275	0.073007	0.0655667	0.0598253	0.0730042	0.000122761	-2.01192e-05	0.000541195
3-hydroxysebacate	0.494005	0.422798	0.565213	0.869661	0.831655	0.907667	0.869497	0.83149	0.907505	-0.000163856	-0.000649942	0.000322229	0.0159325	0.012526	0.0193389	0.0144583	0.0114616	0.0174549	0.0144586	0.0114617	0.0174554	2.99311e-07	-1.05181e-05	1.11167e-05	0.507134	0.467473	0.546795	0.854989	0.829623	0.880356	0.854964	0.829621	0.880307	-2.51965e-05	-0.000317589	0.000267196	0.0449526	0.0395608	0.0503445	0.0374936	0.0331844	0.0418029	0.0374796	0.0331711	0.0417881	-1.40445e-05	-3.93668e-05	1.12779e-05	0.490629	0.45775	0.523508	0.844457	0.822594	0.86632	0.844349	0.822486	0.866213	-0.000107744	-0.000356314	0.000140826	0.0647599	0.0585767	0.0709432	0.0527769	0.0478897	0.0576642	0.0527705	0.0478832	0.0576578	-6.42177e-06	-3.97713e-05	2.69278e-05	0.489075	0.46001	0.518139	0.850938	0.832531	0.869344	0.850834	0.83243	0.869237	-0.000104063	-0.000323653	0.000115527	0.0826602	0.0759795	0.0893409	0.065351	0.0601115	0.0705904	0.0653599	0.06012	0.0705998	8.91329e-06	-3.16696e-05	4.94961e-05	0.483255	0.401276	0.58774	0.868642	0.814133	0.923609	0.867764	0.813676	0.923756	-0.000877731	-0.0053601	0.000956615	0.0159684	0.0116932	0.0204047	0.014591	0.0109867	0.0184322	0.0146008	0.0109712	0.0184279	9.77879e-06	-3.61679e-05	7.93939e-05	0.487009	0.439934	0.53558	0.85285	0.823367	0.885126	0.852377	0.822941	0.884277	-0.000472786	-0.0028347	0.00096874	0.045038	0.0383414	0.0526109	0.037736	0.0322502	0.0440763	0.0377613	0.0322929	0.0440565	2.52534e-05	-7.55253e-05	0.000213764	0.488331	0.457792	0.51738	0.842848	0.81143	0.867677	0.842344	0.811866	0.867518	-0.000504508	-0.00252142	0.000482156	0.0646427	0.0568594	0.0734412	0.0529616	0.0467649	0.0599639	0.0530202	0.046777	0.0600756	5.86186e-05	-3.80038e-05	0.000354904	0.488279	0.456193	0.523422	0.850316	0.825365	0.875641	0.849796	0.825456	0.875735	-0.000519838	-0.00260586	0.00038229	0.0820056	0.0749435	0.0904413	0.0650646	0.0588243	0.0720374	0.0651713	0.0589053	0.0721629	0.000106691	-5.92412e-05	0.000540003
5-hydroxyhexanoate	0.603987	0.538529	0.669445	0.869661	0.831655	0.907667	0.870714	0.833031	0.908398	0.0010532	-0.00251684	0.00462323	0.0158855	0.0125016	0.0192695	0.0144583	0.0114616	0.0174549	0.0145618	0.0115514	0.0175721	0.000103508	2.63737e-05	0.000180641	0.673906	0.637633	0.710179	0.854989	0.829623	0.880356	0.858725	0.833911	0.883538	0.00373552	0.00145013	0.00602091	0.0441289	0.0388853	0.0493725	0.0374936	0.0331844	0.0418029	0.0374677	0.0331687	0.0417667	-2.58884e-05	-0.000227887	0.00017611	0.650701	0.619931	0.68147	0.844457	0.822594	0.86632	0.847094	0.825519	0.86867	0.00263739	0.000640366	0.00463441	0.0634728	0.0574859	0.0694597	0.0527769	0.0478897	0.0576642	0.0527137	0.0478324	0.057595	-6.3244e-05	-0.000335242	0.000208754	0.635116	0.607339	0.662894	0.850938	0.832531	0.869344	0.852823	0.834674	0.870972	0.00188516	0.000101087	0.00366923	0.0810414	0.0745825	0.0875003	0.065351	0.0601115	0.0705904	0.0654137	0.0601694	0.070658	6.26894e-05	-0.000275013	0.000400392	0.611827	0.533702	0.689575	0.864983	0.810457	0.914758	0.866017	0.811753	0.914176	0.00103383	-0.00459552	0.00634483	0.0159072	0.0116553	0.0203553	0.0145497	0.0103518	0.0183693	0.014658	0.0104249	0.0184724	0.000108323	-5.41445e-06	0.000312156	0.679376	0.631092	0.723593	0.853303	0.821829	0.887864	0.857176	0.826146	0.892034	0.00387272	0.000420972	0.00796729	0.0443811	0.0385742	0.0512364	0.0379474	0.0329636	0.0436527	0.037952	0.0329938	0.043783	4.55319e-06	-0.000244922	0.000415085	0.65619	0.617737	0.69983	0.84286	0.815431	0.87444	0.845479	0.819273	0.875437	0.00261893	-0.000102527	0.00521085	0.0635191	0.0550317	0.0716985	0.0531454	0.0453978	0.0590159	0.05313	0.0453463	0.0591606	-1.53756e-05	-0.000327817	0.000481632	0.638476	0.604898	0.6702	0.848652	0.825464	0.871432	0.850414	0.828551	0.873476	0.00176274	-0.000472239	0.0042189	0.0812897	0.0730973	0.0898245	0.065988	0.0587638	0.0723047	0.0661283	0.0589848	0.0728017	0.000140287	-0.000240202	0.00113072
chiro-inositol	0.709201	0.654346	0.764057	0.869661	0.831655	0.907667	0.873831	0.836376	0.911287	0.00417012	0.00124142	0.00709882	0.0158132	0.0124403	0.0191862	0.0144583	0.0114616	0.0174549	0.0143989	0.0114137	0.0173842	-5.93257e-05	-0.000130853	1.2202e-05	0.62665	0.590231	0.66307	0.854989	0.829623	0.880356	0.855652	0.830267	0.881038	0.000663195	-0.00114099	0.00246738	0.0445364	0.0392264	0.0498464	0.0374936	0.0331844	0.0418029	0.0374089	0.0331041	0.0417136	-8.47829e-05	-0.000260382	9.08167e-05	0.608221	0.577308	0.639135	0.844457	0.822594	0.86632	0.84452	0.822563	0.866477	6.28671e-05	-0.00150581	0.00163154	0.0641737	0.0580951	0.0702523	0.0527769	0.0478897	0.0576642	0.0527262	0.04784	0.0576123	-5.07475e-05	-0.000286164	0.000184669	0.606123	0.5785	0.633746	0.850938	0.832531	0.869344	0.850835	0.832318	0.869353	-0.000102295	-0.00149257	0.00128798	0.08177	0.0752196	0.0883205	0.065351	0.0601115	0.0705904	0.0652646	0.0600281	0.0705011	-8.63959e-05	-0.000375405	0.000202613	0.704164	0.637837	0.785419	0.864632	0.815356	0.921687	0.868491	0.816986	0.925128	0.00385911	-0.000269821	0.0106232	0.0154875	0.00985188	0.0207045	0.0142923	0.00947487	0.0187664	0.014246	0.00943202	0.0187803	-4.62974e-05	-0.000154483	5.10241e-05	0.621571	0.577475	0.668524	0.851231	0.820334	0.879004	0.851302	0.819332	0.879301	7.07282e-05	-0.0026322	0.00300171	0.0442133	0.0371146	0.0505344	0.0376569	0.0322139	0.0431215	0.0376347	0.0323016	0.0430626	-2.2195e-05	-0.000247091	0.000356655	0.603608	0.565254	0.64768	0.840952	0.811798	0.864732	0.840325	0.810187	0.863126	-0.000626507	-0.00399151	0.00178811	0.0643979	0.057569	0.0725488	0.0534815	0.0472626	0.0590335	0.0535397	0.0474701	0.0590575	5.8165e-05	-0.000262802	0.000542513	0.60295	0.568266	0.637832	0.847741	0.823189	0.864967	0.847014	0.820442	0.863676	-0.000727374	-0.0040543	0.00109369	0.08238	0.0744036	0.0901982	0.0664392	0.0595339	0.0722492	0.0664891	0.0596081	0.0723606	4.9867e-05	-0.000336272	0.000601385
choline	0.69501	0.626224	0.763797	0.869661	0.831655	0.907667	0.867304	0.828967	0.905641	-0.00235708	-0.00731484	0.00260068	0.015388	0.0121234	0.0186526	0.0144583	0.0114616	0.0174549	0.0142262	0.0112722	0.0171802	-0.000232061	-0.000423352	-4.07695e-05	0.705324	0.666235	0.744412	0.854989	0.829623	0.880356	0.854789	0.828978	0.880601	-0.000199794	-0.00369053	0.00329094	0.0425104	0.0374889	0.047532	0.0374936	0.0331844	0.0418029	0.0368537	0.032568	0.0411394	-0.000639922	-0.00105132	-0.000228522	0.688638	0.655219	0.722056	0.844457	0.822594	0.86632	0.843639	0.821366	0.865911	-0.000818121	-0.00372285	0.00208661	0.0606105	0.0548935	0.0663274	0.0527769	0.0478897	0.0576642	0.0517179	0.0468315	0.0566043	-0.00105907	-0.00157198	-0.000546158	0.677889	0.648479	0.707298	0.850938	0.832531	0.869344	0.850214	0.831535	0.868892	-0.000724129	-0.00335462	0.00190636	0.0775593	0.0713481	0.0837706	0.065351	0.0601115	0.0705904	0.0644903	0.0592206	0.06976	-0.000860669	-0.00145617	-0.000265166	0.688975	0.603073	0.759427	0.869535	0.819541	0.910431	0.866524	0.814138	0.909936	-0.00301169	-0.0125444	0.00318101	0.0158336	0.0106291	0.0202181	0.0149329	0.0103632	0.018916	0.0147134	0.0100815	0.0186709	-0.000219511	-0.000438958	6.07621e-06	0.703906	0.655723	0.756298	0.853176	0.816834	0.884829	0.852818	0.815939	0.887211	-0.000357276	-0.00737055	0.00477362	0.0426903	0.0356602	0.0499878	0.0379277	0.0318146	0.0445596	0.0373488	0.0314044	0.0439885	-0.00057886	-0.00106807	-7.71323e-05	0.688249	0.652273	0.725073	0.84329	0.813375	0.87385	0.842245	0.811621	0.873247	-0.00104542	-0.00888075	0.00309297	0.0607699	0.0537677	0.0688399	0.053248	0.0476503	0.0598596	0.0522385	0.0465595	0.0590022	-0.00100943	-0.00153479	-0.000348603	0.677268	0.637889	0.714837	0.849413	0.825841	0.877737	0.84831	0.823397	0.873532	-0.00110249	-0.00912466	0.00266233	0.0778207	0.0696871	0.0873201	0.0659588	0.0591383	0.0727979	0.065172	0.0584184	0.0721375	-0.000786754	-0.00132547	0.000474894
choline phosphate	0.740616	0.686227	0.795005	0.869661	0.831655	0.907667	0.870739	0.832981	0.908497	0.0010773	-0.00359597	0.00575056	0.0157852	0.0124516	0.0191188	0.0144583	0.0114616	0.0174549	0.0144726	0.0114787	0.0174665	1.43083e-05	-7.30758e-05	0.000101692	0.753583	0.721471	0.785695	0.854989	0.829623	0.880356	0.858717	0.833863	0.883571	0.00372778	6.16402e-05	0.00739392	0.0434282	0.0383529	0.0485035	0.0374936	0.0331844	0.0418029	0.0373476	0.0330556	0.0416397	-0.000146006	-0.000423889	0.000131876	0.736208	0.708486	0.763931	0.844457	0.822594	0.86632	0.846804	0.825061	0.868546	0.00234675	-0.000798564	0.00549206	0.0621394	0.056385	0.0678938	0.0527769	0.0478897	0.0576642	0.0525239	0.0476436	0.0574041	-0.000253071	-0.000634353	0.00012821	0.730086	0.705473	0.7547	0.850938	0.832531	0.869344	0.853641	0.835375	0.871907	0.00270321	-0.000156936	0.00556335	0.0786476	0.0724801	0.0848152	0.065351	0.0601115	0.0705904	0.0651894	0.0599454	0.0704334	-0.000161587	-0.000650453	0.00032728	0.740429	0.681204	0.811032	0.866903	0.820229	0.908778	0.867382	0.824628	0.909335	0.000479023	-0.00811263	0.00617937	0.0154631	0.0114612	0.0195875	0.0142027	0.0107965	0.0179919	0.0142259	0.0107791	0.0180267	2.31608e-05	-8.47384e-05	0.000159074	0.756334	0.717309	0.798449	0.853133	0.826267	0.886159	0.856408	0.830117	0.888058	0.00327483	-0.00210916	0.00788668	0.0431609	0.0377243	0.048975	0.0375201	0.0324632	0.0431125	0.0373954	0.0322856	0.0428884	-0.000124748	-0.000433047	0.00032761	0.738129	0.702124	0.776564	0.842163	0.815768	0.87617	0.844049	0.81706	0.875363	0.00188569	-0.004078	0.00667433	0.061621	0.0540887	0.0688758	0.0527329	0.0458318	0.0584503	0.0525113	0.0457712	0.0583819	-0.000221565	-0.000721627	0.00040085	0.73021	0.702878	0.759478	0.846836	0.827498	0.871911	0.849047	0.828865	0.870703	0.0022112	-0.00269716	0.00586915	0.078232	0.0719729	0.0847789	0.0657313	0.0610488	0.0729505	0.06562	0.0605494	0.0728608	-0.000111226	-0.000757278	0.000819327
glycerophosphorylcholine (GPC)	0.655267	0.583463	0.727071	0.869661	0.831655	0.907667	0.872438	0.834632	0.910243	0.00277636	-0.0016635	0.00721622	0.0158112	0.0124389	0.0191835	0.0144583	0.0114616	0.0174549	0.0144353	0.0114449	0.0174258	-2.29237e-05	-0.000108602	6.27545e-05	0.665927	0.625155	0.706698	0.854989	0.829623	0.880356	0.859148	0.834021	0.884275	0.00415865	0.00163693	0.00668037	0.0440384	0.0387868	0.0492901	0.0374936	0.0331844	0.0418029	0.0372883	0.0329929	0.0415837	-0.000205344	-0.000459686	4.89974e-05	0.622824	0.588509	0.657138	0.844457	0.822594	0.86632	0.846815	0.824986	0.868644	0.00235826	0.000285545	0.00443097	0.0635335	0.0575113	0.0695558	0.0527769	0.0478897	0.0576642	0.052567	0.0476725	0.0574616	-0.0002099	-0.000546064	0.000126263	0.606512	0.576046	0.636978	0.850938	0.832531	0.869344	0.853092	0.834772	0.871413	0.00215473	0.000282695	0.00402677	0.0811204	0.0746132	0.0876277	0.065351	0.0601115	0.0705904	0.0652058	0.0599421	0.0704695	-0.000145206	-0.000546596	0.000256184	0.652701	0.541573	0.733	0.86562	0.814446	0.92587	0.867556	0.818522	0.929834	0.00193616	-0.00544493	0.00750138	0.0154608	0.0116486	0.0196312	0.0141611	0.0109226	0.0179923	0.0141479	0.0109192	0.0179542	-1.32207e-05	-0.000128582	0.000161198	0.667242	0.622623	0.718211	0.854789	0.824306	0.888617	0.858659	0.828948	0.890623	0.00386975	0.000197914	0.00836643	0.0436817	0.0370407	0.050872	0.0373181	0.0325048	0.0428929	0.0371521	0.0321407	0.0427077	-0.000165999	-0.000424945	0.000280149	0.625406	0.586906	0.666056	0.845027	0.824462	0.871066	0.847203	0.826108	0.87442	0.00217586	-0.00217481	0.005541	0.0631737	0.0544797	0.0722151	0.0526737	0.0462879	0.0591754	0.052526	0.0460021	0.0592629	-0.000147789	-0.00052174	0.000499312	0.606331	0.565897	0.642028	0.851121	0.829748	0.875351	0.852937	0.831864	0.876115	0.00181575	-0.00205734	0.00451215	0.0812575	0.0714188	0.0913304	0.0656454	0.0587302	0.0735632	0.0655983	0.0583108	0.0735272	-4.70249e-05	-0.000521073	0.000815143
phosphoethanolamine	0.646724	0.584872	0.708576	0.869661	0.831655	0.907667	0.869684	0.831795	0.907573	2.23918e-05	-0.00151531	0.00156009	0.0158719	0.0124886	0.0192553	0.0144583	0.0114616	0.0174549	0.0144606	0.0114646	0.0174566	2.34888e-06	-2.51566e-05	2.98544e-05	0.657775	0.622533	0.693017	0.854989	0.829623	0.880356	0.855704	0.830506	0.880903	0.000715032	-0.000298568	0.00172863	0.0443892	0.0391087	0.0496697	0.0374936	0.0331844	0.0418029	0.0374873	0.0331799	0.0417946	-6.33873e-06	-8.5359e-05	7.26816e-05	0.648914	0.618809	0.679018	0.844457	0.822594	0.86632	0.844691	0.822865	0.866517	0.000233989	-0.000749515	0.00121749	0.0637238	0.0577067	0.069741	0.0527769	0.0478897	0.0576642	0.0527455	0.0478575	0.0576335	-3.14293e-05	-0.000144889	8.20304e-05	0.634209	0.607004	0.661415	0.850938	0.832531	0.869344	0.850976	0.832569	0.869384	3.85168e-05	-0.000866003	0.000943036	0.0813187	0.0748318	0.0878056	0.065351	0.0601115	0.0705904	0.0653958	0.0601508	0.0706408	4.48194e-05	-0.000100304	0.000189943	0.645995	0.565597	0.71955	0.869769	0.824684	0.919962	0.869489	0.822635	0.91899	-0.000279782	-0.00379421	0.00295306	0.0156966	0.0111786	0.0198718	0.0143736	0.0102165	0.0180978	0.0143807	0.0102278	0.0181156	7.13839e-06	-3.15254e-05	6.36843e-05	0.658281	0.614156	0.702763	0.853821	0.819876	0.884126	0.854163	0.819755	0.884309	0.000342275	-0.00251394	0.00198597	0.0441161	0.0365144	0.0503985	0.0375584	0.0315979	0.0436244	0.0375836	0.03156	0.0436056	2.51853e-05	-7.94971e-05	0.000238301	0.646325	0.605173	0.681524	0.84351	0.81534	0.871878	0.843184	0.815376	0.872415	-0.000325631	-0.00400093	0.00109583	0.0632321	0.0572303	0.0696342	0.0527479	0.0469295	0.0585201	0.0527815	0.0469248	0.0585654	3.35935e-05	-0.000124751	0.000406642	0.633222	0.593402	0.669061	0.849473	0.828085	0.873301	0.848953	0.827386	0.872906	-0.000520615	-0.00403133	0.000661264	0.0809437	0.0735515	0.0885782	0.065472	0.0595385	0.0722671	0.0656057	0.0598836	0.0723465	0.00013364	-6.37403e-05	0.000714242
glycerophosphoethanolamine	0.71835	0.665186	0.771514	0.869661	0.831655	0.907667	0.873079	0.835977	0.910181	0.00341754	-0.00121883	0.00805391	0.0157894	0.0124479	0.0191308	0.0144583	0.0114616	0.0174549	0.0145408	0.0115371	0.0175444	8.25361e-05	-8.954e-06	0.000174026	0.736361	0.703407	0.769315	0.854989	0.829623	0.880356	0.859646	0.834777	0.884516	0.00465707	0.00139606	0.00791808	0.0430502	0.0379938	0.0481066	0.0374936	0.0331844	0.0418029	0.0373178	0.0330283	0.0416074	-0.0001758	-0.000454295	0.000102695	0.71797	0.689694	0.746246	0.844457	0.822594	0.86632	0.847883	0.826226	0.86954	0.00342619	0.000746454	0.00610592	0.0617341	0.055982	0.0674863	0.0527769	0.0478897	0.0576642	0.0524668	0.0475879	0.0573456	-0.000310158	-0.000685961	6.56449e-05	0.70376	0.677806	0.729713	0.850938	0.832531	0.869344	0.85352	0.835254	0.871787	0.00258258	0.000100447	0.00506472	0.0784866	0.0722847	0.0846884	0.065351	0.0601115	0.0705904	0.0652275	0.0599711	0.0704839	-0.000123486	-0.000598856	0.000351884	0.71714	0.664596	0.779182	0.870556	0.817568	0.922163	0.873131	0.824614	0.92455	0.00257493	-0.00411796	0.00975177	0.0156263	0.0115561	0.0205736	0.0143952	0.0105818	0.0186241	0.0144855	0.0106136	0.0187661	9.0319e-05	-2.18983e-05	0.000255723	0.734797	0.695532	0.77739	0.854359	0.809215	0.886102	0.858173	0.813565	0.887546	0.00381353	-0.000822794	0.00788881	0.0428187	0.0357524	0.0511763	0.0374158	0.0301336	0.0445184	0.0372899	0.0301327	0.0441281	-0.000125939	-0.000485155	0.000190214	0.719308	0.682898	0.756702	0.844399	0.807979	0.869783	0.847358	0.811811	0.871918	0.00295866	-0.000679487	0.0067062	0.061246	0.053276	0.0704424	0.052489	0.0456201	0.0594789	0.0522263	0.0454307	0.0590513	-0.000262722	-0.000699698	0.000220207	0.704081	0.664875	0.737374	0.849894	0.824787	0.869607	0.851904	0.827031	0.871951	0.00200941	-0.00207482	0.00498133	0.0779395	0.0694372	0.0870943	0.0651594	0.0578061	0.0720383	0.0650901	0.0576371	0.0716301	-6.93685e-05	-0.000596377	0.000990063
glycerophosphoserine*	0.724319	0.666688	0.781951	0.869661	0.831655	0.907667	0.87303	0.835512	0.910547	0.00336833	0.000644733	0.00609193	0.0156849	0.0123464	0.0190234	0.0144583	0.0114616	0.0174549	0.0144207	0.0114333	0.0174081	-3.75451e-05	-9.24852e-05	1.73949e-05	0.666379	0.628736	0.704022	0.854989	0.829623	0.880356	0.855662	0.830239	0.881084	0.000672557	-0.000924296	0.00226941	0.0440371	0.038815	0.0492591	0.0374936	0.0331844	0.0418029	0.0374712	0.0331653	0.0417771	-2.23999e-05	-0.000173736	0.000128936	0.662067	0.630684	0.69345	0.844457	0.822594	0.86632	0.845788	0.824114	0.867461	0.00133065	-0.000100665	0.00276196	0.0630621	0.0571259	0.0689982	0.0527769	0.0478897	0.0576642	0.0527173	0.0478321	0.0576025	-5.96478e-05	-0.000263134	0.000143838	0.645204	0.617429	0.672978	0.850938	0.832531	0.869344	0.851472	0.83322	0.869724	0.000534611	-0.000711198	0.00178042	0.0805437	0.0741325	0.0869549	0.065351	0.0601115	0.0705904	0.0654216	0.0601738	0.0706694	7.06109e-05	-0.000180417	0.000321639	0.723065	0.640183	0.806747	0.869197	0.818978	0.92135	0.872081	0.823001	0.925437	0.00288384	-0.00125716	0.00798341	0.0157821	0.0121546	0.0196832	0.0146146	0.011146	0.0183119	0.0145908	0.0111266	0.0182914	-2.37286e-05	-9.75407e-05	6.0019e-05	0.665623	0.615179	0.716731	0.856136	0.821115	0.885614	0.856483	0.822489	0.885762	0.000346752	-0.00275687	0.00223263	0.0449764	0.0400899	0.0517797	0.0384028	0.0336954	0.0438985	0.038429	0.0336909	0.0439267	2.62209e-05	-0.000185113	0.000412669	0.661263	0.61601	0.697432	0.844274	0.815787	0.867612	0.845202	0.817164	0.869132	0.000927687	-0.00144432	0.00260394	0.0635561	0.0579615	0.0702817	0.053487	0.0485018	0.0584463	0.0535075	0.048511	0.0584641	2.05207e-05	-0.00024858	0.000578196	0.645917	0.604268	0.676452	0.850703	0.827941	0.870614	0.850893	0.829137	0.870929	0.000190121	-0.00257492	0.00182541	0.0809391	0.0744376	0.0882146	0.0659877	0.0598733	0.0714842	0.0661583	0.059884	0.0718703	0.000170585	-0.000143374	0.00127923
glycerophosphoinositol*	0.577182	0.510617	0.643748	0.869661	0.831655	0.907667	0.871837	0.833823	0.909852	0.00217592	-0.00124519	0.00559703	0.0159238	0.0125197	0.0193279	0.0144583	0.0114616	0.0174549	0.0144186	0.0114287	0.0174084	-3.96521e-05	-0.000118461	3.91567e-05	0.556445	0.517796	0.595094	0.854989	0.829623	0.880356	0.857364	0.83232	0.882408	0.00237469	2.26294e-05	0.00472676	0.0449011	0.0395175	0.0502846	0.0374936	0.0331844	0.0418029	0.0373764	0.0330778	0.0416751	-0.00011718	-0.000318791	8.44304e-05	0.545972	0.514396	0.577547	0.844457	0.822594	0.86632	0.846707	0.82504	0.868373	0.00224975	0.000368971	0.00413052	0.0646801	0.0585077	0.0708525	0.0527769	0.0478897	0.0576642	0.0525662	0.0476902	0.0574422	-0.000210736	-0.000477067	5.55947e-05	0.539258	0.511178	0.567339	0.850938	0.832531	0.869344	0.852705	0.834447	0.870964	0.00176758	7.18193e-05	0.00346334	0.0825609	0.0758915	0.0892302	0.065351	0.0601115	0.0705904	0.065087	0.0598556	0.0703185	-0.000263951	-0.000593933	6.60319e-05	0.564971	0.423393	0.647116	0.866073	0.81388	0.922207	0.86781	0.814916	0.924597	0.00173736	-0.00261712	0.00592085	0.0155876	0.0103614	0.0200527	0.014159	0.0100503	0.0180674	0.0141315	0.0100264	0.0180502	-2.74392e-05	-0.000121267	9.44511e-05	0.550556	0.465121	0.599641	0.849546	0.810595	0.883009	0.851695	0.815655	0.883127	0.00214895	-0.000358805	0.0051871	0.0447792	0.039171	0.0523197	0.037732	0.0333714	0.0435517	0.0376528	0.0332919	0.0435071	-7.91996e-05	-0.000362756	0.000292421	0.539148	0.465437	0.576426	0.840336	0.812635	0.870246	0.842391	0.815571	0.870324	0.00205462	-0.000128597	0.00442688	0.0650537	0.0578054	0.0742638	0.0535086	0.0479488	0.0595013	0.0533489	0.0477802	0.0593579	-0.000159659	-0.000433435	0.000333638	0.531525	0.460065	0.568669	0.847204	0.825479	0.866699	0.84863	0.827147	0.868202	0.00142626	-0.000905293	0.00342464	0.0829322	0.0752572	0.0915005	0.0662194	0.0603915	0.0724059	0.0660246	0.060088	0.0721422	-0.000194822	-0.000578513	0.000442338
trimethylamine N-oxide	0.603588	0.539958	0.667219	0.869661	0.831655	0.907667	0.869857	0.831931	0.907784	0.000195906	-0.00060749	0.000999302	0.0159163	0.0125152	0.0193175	0.0144583	0.0114616	0.0174549	0.0144706	0.0114725	0.0174687	1.23194e-05	-7.16998e-06	3.18088e-05	0.604965	0.568105	0.641825	0.854989	0.829623	0.880356	0.855239	0.829888	0.88059	0.00024934	-0.000116331	0.000615011	0.044801	0.0394354	0.0501666	0.0374936	0.0331844	0.0418029	0.0374967	0.0331878	0.0418057	3.11314e-06	-3.76294e-05	4.38557e-05	0.584741	0.553456	0.616026	0.844457	0.822594	0.86632	0.844538	0.822689	0.866386	8.05302e-05	-0.000350015	0.000511076	0.064541	0.0583904	0.0706915	0.0527769	0.0478897	0.0576642	0.0527965	0.0479082	0.0576849	1.9593e-05	-3.22653e-05	7.14513e-05	0.581281	0.55345	0.609112	0.850938	0.832531	0.869344	0.850953	0.832555	0.869352	1.57286e-05	-0.000338247	0.000369704	0.0823563	0.0757151	0.0889975	0.065351	0.0601115	0.0705904	0.065376	0.0601352	0.0706167	2.50005e-05	-3.64855e-05	8.64865e-05	0.606801	0.527845	0.690426	0.871049	0.81867	0.915003	0.870831	0.817249	0.911972	-0.000218179	-0.0035026	0.0028716	0.0159034	0.0121604	0.0201478	0.0144859	0.0113192	0.0183188	0.0145045	0.0112716	0.0183153	1.85958e-05	-2.92929e-05	0.000120034	0.607308	0.553264	0.655273	0.852496	0.822948	0.884983	0.852497	0.823352	0.885544	8.63734e-07	-0.00172223	0.00146124	0.0445643	0.0368559	0.0512353	0.0374891	0.0320036	0.0432018	0.0375247	0.0320045	0.0432285	3.56205e-05	-6.69355e-05	0.000242268	0.587337	0.55251	0.620397	0.843078	0.815381	0.864606	0.842674	0.815517	0.864598	-0.000404761	-0.00417717	0.000917646	0.0642709	0.0569603	0.0721684	0.0528685	0.046093	0.0586396	0.0529436	0.0461035	0.0587457	7.50622e-05	-5.44315e-05	0.000482178	0.583297	0.547565	0.612496	0.849343	0.826913	0.867778	0.848922	0.826341	0.867152	-0.000420917	-0.00286202	0.000484039	0.0820835	0.0740535	0.0920666	0.0656669	0.057905	0.0720633	0.0657693	0.0580022	0.0720749	0.000102398	-2.79553e-05	0.000630637
1-palmitoyl-2-oleoyl-GPC (16:0/18:1)	0.715891	0.649752	0.78203	0.869661	0.831655	0.907667	0.875194	0.835624	0.914763	0.0055323	-0.0027118	0.0137764	0.0151871	0.0119635	0.0184107	0.0144583	0.0114616	0.0174549	0.0140191	0.0111046	0.0169337	-0.00043913	-0.000763539	-0.000114721	0.729962	0.693416	0.766507	0.854989	0.829623	0.880356	0.862983	0.837754	0.888211	0.00799344	0.00282158	0.0131653	0.041884	0.036921	0.0468471	0.0374936	0.0331844	0.0418029	0.0364862	0.0322283	0.0407442	-0.0010074	-0.00166839	-0.000346404	0.713728	0.682717	0.744739	0.844457	0.822594	0.86632	0.850748	0.828739	0.872757	0.00629059	0.00200293	0.0105783	0.0602319	0.0545402	0.0659236	0.0527769	0.0478897	0.0576642	0.0515059	0.0466232	0.0563886	-0.00127108	-0.0020513	-0.000490869	0.698283	0.670632	0.725934	0.850938	0.832531	0.869344	0.856246	0.837788	0.874704	0.00530802	0.00160086	0.00901517	0.0769918	0.0707925	0.0831912	0.065351	0.0601115	0.0705904	0.0640686	0.0587891	0.069348	-0.00128241	-0.00214552	-0.000419307	0.710433	0.645424	0.791213	0.865502	0.811985	0.902522	0.871247	0.815758	0.910042	0.00574549	-0.00589382	0.0176074	0.0151181	0.0117224	0.0192094	0.0144444	0.0109598	0.0177269	0.014045	0.0109568	0.017131	-0.000399402	-0.00074854	-8.86218e-06	0.725935	0.68229	0.764927	0.853866	0.830291	0.88179	0.861522	0.836502	0.887421	0.00765575	0.000284472	0.0145452	0.0418749	0.0359308	0.047686	0.0376885	0.0323773	0.0425651	0.036794	0.0316284	0.0414912	-0.000894555	-0.00160911	9.12881e-05	0.712897	0.68391	0.745218	0.844968	0.817407	0.875169	0.850931	0.822044	0.880863	0.00596301	-0.000394516	0.010958	0.0600826	0.0524154	0.0678608	0.0528051	0.0457528	0.0590339	0.0516636	0.0447605	0.058048	-0.0011414	-0.00192094	-0.000179711	0.696997	0.664917	0.726996	0.851314	0.828903	0.8711	0.856166	0.831586	0.876903	0.00485178	-0.00211058	0.00904883	0.0771094	0.0679314	0.086197	0.0655725	0.0581498	0.0716399	0.0644316	0.0565158	0.0707547	-0.00114084	-0.00187337	-0.000201944
1-palmitoyl-2-linoleoyl-GPC (16:0/18:2)	0.699196	0.634294	0.764099	0.869661	0.831655	0.907667	0.873142	0.834382	0.911902	0.0034808	-0.00320714	0.0101687	0.015329	0.0120798	0.0185782	0.0144583	0.0114616	0.0174549	0.0141479	0.0112114	0.0170844	-0.000310362	-0.000582026	-3.86976e-05	0.717175	0.67911	0.75524	0.854989	0.829623	0.880356	0.860988	0.83574	0.886236	0.00599901	0.000918766	0.0110793	0.041952	0.0369768	0.0469272	0.0374936	0.0331844	0.0418029	0.0366331	0.0323647	0.0409014	-0.000860574	-0.00144638	-0.000274767	0.699463	0.667156	0.731769	0.844457	0.822594	0.86632	0.848387	0.826336	0.870438	0.00393005	-0.000177163	0.00803726	0.0604414	0.0547315	0.0661512	0.0527769	0.0478897	0.0576642	0.0517665	0.0468724	0.0566605	-0.00101047	-0.00170532	-0.000315625	0.688657	0.659923	0.71739	0.850938	0.832531	0.869344	0.854302	0.835759	0.872846	0.00336469	-0.000169481	0.00689885	0.0771743	0.0709673	0.0833813	0.065351	0.0601115	0.0705904	0.0643277	0.0590414	0.0696139	-0.00102331	-0.0017984	-0.000248215	0.692527	0.59691	0.778429	0.869849	0.830296	0.914012	0.872632	0.831347	0.91832	0.00278242	-0.00669067	0.0112279	0.0153935	0.0113979	0.0194943	0.0145613	0.0112737	0.0188325	0.0142914	0.0110533	0.0185227	-0.000269873	-0.000682315	0.000112113	0.715316	0.675407	0.766661	0.857178	0.824617	0.88602	0.862293	0.831265	0.889736	0.00511469	-0.00132874	0.0107348	0.0424498	0.036157	0.0488211	0.0379516	0.0331403	0.043804	0.0371824	0.032267	0.0430206	-0.000769151	-0.00147723	0.000350132	0.698325	0.661831	0.739493	0.845084	0.817705	0.8738	0.84844	0.81936	0.876768	0.00335597	-0.00320842	0.00774274	0.0606955	0.0541984	0.067734	0.053108	0.0468727	0.059409	0.0522174	0.0460532	0.0585292	-0.000890606	-0.00178164	0.000446929	0.688382	0.653511	0.729894	0.851648	0.827425	0.875109	0.854462	0.82838	0.877776	0.00281473	-0.00249411	0.00676171	0.0775809	0.0699728	0.0851425	0.0656726	0.0595261	0.071652	0.0647888	0.0585389	0.0706284	-0.000883814	-0.00179899	0.000305944
galactosylglycerol	0.597308	0.53941	0.655207	0.869661	0.831655	0.907667	0.869468	0.831339	0.907597	-0.000193032	-0.000956787	0.000570723	0.0159101	0.0125109	0.0193092	0.0144583	0.0114616	0.0174549	0.0144569	0.0114607	0.0174532	-1.31527e-06	-1.93082e-05	1.66777e-05	0.566345	0.529128	0.603562	0.854989	0.829623	0.880356	0.855204	0.82985	0.880557	0.000214488	-0.000336145	0.000765122	0.0448676	0.0394967	0.0502386	0.0374936	0.0331844	0.0418029	0.0374766	0.0331691	0.0417842	-1.69883e-05	-6.41169e-05	3.01403e-05	0.572685	0.541741	0.60363	0.844457	0.822594	0.86632	0.844638	0.822808	0.866467	0.000180406	-0.000299519	0.000660332	0.0645554	0.0584081	0.0707027	0.0527769	0.0478897	0.0576642	0.052793	0.0479057	0.0576802	1.60162e-05	-4.97744e-05	8.18069e-05	0.568241	0.540524	0.595957	0.850938	0.832531	0.869344	0.850966	0.832572	0.86936	2.79487e-05	-0.000413563	0.000469461	0.0823385	0.0757048	0.0889722	0.065351	0.0601115	0.0705904	0.0653336	0.0600949	0.0705722	-1.74225e-05	-9.97776e-05	6.49326e-05	0.591376	0.515674	0.655575	0.867878	0.820268	0.921542	0.867175	0.820062	0.920976	-0.000702717	-0.00319006	0.000760524	0.0157076	0.0116554	0.0194794	0.0143377	0.011011	0.0180436	0.0143408	0.0110035	0.0180446	3.17113e-06	-4.2626e-05	7.79979e-05	0.563459	0.509421	0.604451	0.852635	0.817221	0.885128	0.852368	0.81675	0.885134	-0.000267211	-0.00332031	0.00153062	0.0448811	0.0381871	0.0512103	0.0376258	0.0328054	0.0427976	0.0376544	0.0327796	0.0429454	2.85238e-05	-9.15268e-05	0.00023513	0.569094	0.531662	0.608831	0.842785	0.816231	0.869102	0.842529	0.817058	0.868304	-0.000256272	-0.00289814	0.00104305	0.064506	0.0565707	0.0725224	0.0528576	0.0471722	0.0585849	0.0529488	0.0473051	0.0585754	9.11636e-05	-3.47929e-05	0.000448125	0.566042	0.530843	0.603533	0.849038	0.822148	0.87806	0.848571	0.821509	0.875505	-0.000466826	-0.00263599	0.000481284	0.0822151	0.0741612	0.0916055	0.0654221	0.0597619	0.072453	0.0655175	0.0599191	0.0725341	9.53726e-05	-7.08847e-05	0.000475847
1-(1-enyl-palmitoyl)-2-arachidonoyl-GPE (P-16:0/20:4)*	0.672779	0.611548	0.734011	0.869661	0.831655	0.907667	0.876745	0.839351	0.914138	0.00708361	0.00230656	0.0118606	0.0158235	0.0124469	0.0192002	0.0144583	0.0114616	0.0174549	0.0143655	0.0113962	0.0173348	-9.27231e-05	-0.000226064	4.06176e-05	0.653576	0.617257	0.689894	0.854989	0.829623	0.880356	0.86007	0.835122	0.885017	0.00508076	0.0019933	0.00816822	0.0444292	0.0391261	0.0497323	0.0374936	0.0331844	0.0418029	0.0371274	0.0328478	0.041407	-0.000366251	-0.0007297	-2.80114e-06	0.629457	0.599181	0.659734	0.844457	0.822594	0.86632	0.848607	0.826919	0.870295	0.00414961	0.00155139	0.00674783	0.063998	0.057927	0.070069	0.0527769	0.0478897	0.0576642	0.0523265	0.0474528	0.0572003	-0.0004504	-0.000927815	2.70149e-05	0.617577	0.590643	0.64451	0.850938	0.832531	0.869344	0.854415	0.83615	0.872681	0.00347762	0.00114557	0.00580968	0.0817065	0.0751486	0.0882645	0.065351	0.0601115	0.0705904	0.0648593	0.059617	0.0701016	-0.000491667	-0.00104264	5.93088e-05	0.67474	0.592983	0.748122	0.868487	0.815952	0.923805	0.875461	0.8261	0.928283	0.00697441	0.000335473	0.0138637	0.0157234	0.0114837	0.0199937	0.0144139	0.0103601	0.0184172	0.0143245	0.0103042	0.0182698	-8.93597e-05	-0.000227195	8.90475e-05	0.657546	0.606339	0.702989	0.854756	0.817434	0.889251	0.859978	0.822121	0.891352	0.00522248	0.00129172	0.00958071	0.0438578	0.0378897	0.0509416	0.0372402	0.0319403	0.0426903	0.0369044	0.0317845	0.0424012	-0.000335844	-0.0007626	0.000286439	0.6329	0.600565	0.672999	0.842948	0.81368	0.870621	0.847257	0.818622	0.874311	0.00430922	0.00126227	0.00777365	0.0634334	0.0574722	0.0706266	0.0527072	0.0480337	0.0581583	0.0522987	0.0477536	0.057419	-0.000408536	-0.000924421	0.000177115	0.620328	0.584999	0.654207	0.849435	0.827412	0.86908	0.85299	0.830676	0.872818	0.00355454	0.000800044	0.00677049	0.0812263	0.0733416	0.0895527	0.0655166	0.0592623	0.0724341	0.0650766	0.0586436	0.0718261	-0.00043994	-0.00100976	0.000284164
glycerol	0.625791	0.558451	0.693131	0.869661	0.831655	0.907667	0.87326	0.835231	0.911289	0.00359868	-0.00033672	0.00753409	0.0158944	0.0125018	0.0192871	0.0144583	0.0114616	0.0174549	0.0143429	0.0113733	0.0173125	-0.000115362	-0.000235623	4.8984e-06	0.622206	0.582776	0.661636	0.854989	0.829623	0.880356	0.857177	0.831793	0.88256	0.00218746	-0.000487374	0.0048623	0.0447698	0.0394224	0.0501171	0.0374936	0.0331844	0.0418029	0.0371632	0.0328744	0.0414521	-0.000330407	-0.000635012	-2.58008e-05	0.62374	0.591639	0.655841	0.844457	0.822594	0.86632	0.847305	0.825461	0.869148	0.00284746	0.000657572	0.00503734	0.0644204	0.0583012	0.0705396	0.0527769	0.0478897	0.0576642	0.052311	0.0474381	0.0571839	-0.000465953	-0.000857092	-7.48138e-05	0.604217	0.575729	0.632706	0.850938	0.832531	0.869344	0.852761	0.834341	0.87118	0.00182317	-0.000165856	0.00381219	0.0822849	0.0756713	0.0888986	0.065351	0.0601115	0.0705904	0.064903	0.0596618	0.0701442	-0.00044798	-0.000924067	2.81074e-05	0.62737	0.548606	0.727699	0.867658	0.815737	0.91473	0.870586	0.818996	0.916509	0.00292821	-0.00246522	0.00842567	0.0159165	0.0110554	0.0205158	0.014555	0.00990393	0.0191935	0.0144638	0.00982378	0.0190341	-9.12174e-05	-0.00022022	5.54676e-05	0.624062	0.571421	0.677232	0.855228	0.827197	0.894303	0.856945	0.827767	0.895712	0.00171705	-0.00286575	0.00502958	0.0448492	0.0392637	0.0513271	0.0376375	0.0332074	0.0427654	0.0373423	0.0328581	0.0425165	-0.000295162	-0.000689495	0.000314185	0.624573	0.586782	0.668411	0.843166	0.818448	0.87262	0.845769	0.821492	0.874601	0.00260345	6.04498e-05	0.00509184	0.0646309	0.0573425	0.0713028	0.0531166	0.0474341	0.0588083	0.052721	0.0469851	0.0582753	-0.000395558	-0.000975346	0.000339177	0.60439	0.569821	0.64049	0.849391	0.826339	0.87327	0.850928	0.827873	0.875423	0.00153623	-0.0014054	0.00417915	0.0826912	0.0743912	0.091253	0.0659587	0.0597676	0.0724843	0.0656025	0.0591662	0.0721198	-0.000356247	-0.000895107	0.000605854
glycerol 3-phosphate	0.576571	0.52205	0.631093	0.869661	0.831655	0.907667	0.869507	0.831467	0.907546	-0.000154663	-0.000958909	0.000649584	0.0159235	0.0125244	0.0193226	0.0144583	0.0114616	0.0174549	0.0144642	0.0114663	0.0174621	5.96268e-06	-7.29386e-06	1.92192e-05	0.602026	0.567906	0.636145	0.854989	0.829623	0.880356	0.855309	0.830035	0.880584	0.000320246	-0.00033168	0.000972173	0.0447169	0.0393774	0.0500565	0.0374936	0.0331844	0.0418029	0.0375074	0.0331982	0.0418166	1.38137e-05	-3.19919e-05	5.96192e-05	0.602118	0.572799	0.631436	0.844457	0.822594	0.86632	0.844635	0.822797	0.866473	0.000177639	-0.000391733	0.000747011	0.0643085	0.0582066	0.0704103	0.0527769	0.0478897	0.0576642	0.052777	0.0478903	0.0576637	8.3628e-08	-6.69664e-05	6.71336e-05	0.594484	0.568566	0.620401	0.850938	0.832531	0.869344	0.851075	0.832683	0.869467	0.0001375	-0.000379114	0.000654114	0.082011	0.075432	0.08859	0.065351	0.0601115	0.0705904	0.0653602	0.0601207	0.0705997	9.21179e-06	-7.53131e-05	9.37367e-05	0.577741	0.505391	0.658058	0.868761	0.818031	0.911465	0.868189	0.8176	0.910982	-0.000571567	-0.00304897	0.00140848	0.0157721	0.0119743	0.0196516	0.0143371	0.0112313	0.0179073	0.0143472	0.0112844	0.0179142	1.0111e-05	-1.80903e-05	7.84228e-05	0.601508	0.562259	0.643761	0.853693	0.818455	0.884011	0.853692	0.818672	0.883744	-1.33661e-06	-0.0019066	0.00127163	0.0441671	0.0383651	0.0502536	0.0371822	0.031865	0.0420439	0.037232	0.0319766	0.0420541	4.97983e-05	-4.40461e-05	0.000292456	0.602156	0.567616	0.631703	0.843415	0.815395	0.869667	0.843209	0.815561	0.869528	-0.000205937	-0.00248709	0.000784329	0.0638406	0.0567813	0.0708849	0.0525458	0.0468477	0.0582814	0.0526055	0.0468323	0.0582991	5.96713e-05	-8.48869e-05	0.000383609	0.594782	0.563435	0.629583	0.849681	0.824344	0.872204	0.849412	0.822341	0.872044	-0.000268385	-0.00290005	0.000762526	0.0815002	0.0736798	0.0911612	0.065185	0.0584971	0.0735609	0.0652786	0.0586827	0.0736311	9.35142e-05	-5.87991e-05	0.000625476
glycerophosphoglycerol	0.516405	0.457823	0.574987	0.869661	0.831655	0.907667	0.869659	0.831651	0.907666	-2.59488e-06	-3.47461e-05	2.95564e-05	0.0159319	0.012526	0.0193378	0.0144583	0.0114616	0.0174549	0.0144583	0.0114616	0.017455	6.53247e-08	-2.24761e-07	3.55411e-07	0.540447	0.503344	0.57755	0.854989	0.829623	0.880356	0.854989	0.829624	0.880354	-9.31243e-08	-2.49658e-05	2.47796e-05	0.0449198	0.0395338	0.0503058	0.0374936	0.0331844	0.0418029	0.0374938	0.0331845	0.0418031	1.67084e-07	-9.33007e-07	1.26718e-06	0.535834	0.504718	0.56695	0.844457	0.822594	0.86632	0.844459	0.822597	0.866321	2.04186e-06	-2.02193e-05	2.4303e-05	0.0647167	0.0585406	0.0708929	0.0527769	0.0478897	0.0576642	0.052777	0.0478898	0.0576642	3.84124e-08	-1.46439e-06	1.54121e-06	0.529781	0.501909	0.557653	0.850938	0.832531	0.869344	0.850936	0.832529	0.869342	-2.01816e-06	-2.40087e-05	1.99723e-05	0.0826228	0.0759481	0.0892975	0.065351	0.0601115	0.0705904	0.0653515	0.0601121	0.070591	5.65934e-07	-1.33397e-06	2.46584e-06	0.514687	0.448254	0.581054	0.86579	0.810341	0.912885	0.865651	0.809725	0.912837	-0.000138983	-0.00246378	0.0011697	0.0160794	0.0116577	0.0208122	0.0146762	0.0110089	0.0186483	0.014681	0.0110252	0.0186719	4.80826e-06	-1.95361e-05	4.0192e-05	0.539201	0.474561	0.584983	0.853591	0.823405	0.883895	0.853357	0.822632	0.883254	-0.000233841	-0.00214204	0.000876923	0.0453664	0.0395328	0.052798	0.038044	0.0329667	0.0433989	0.0380725	0.032987	0.0434598	2.85112e-05	-4.34514e-05	0.000196995	0.536433	0.47336	0.575968	0.843366	0.818366	0.872087	0.843017	0.818134	0.871537	-0.000348677	-0.00160505	0.000536988	0.0654663	0.0578889	0.0725557	0.0536797	0.0483411	0.0598905	0.0537373	0.0483468	0.0598672	5.75955e-05	-4.07813e-05	0.000324752	0.5306	0.47784	0.563721	0.850259	0.831726	0.875698	0.849901	0.831449	0.875063	-0.000357303	-0.001624	0.000269233	0.0835759	0.0747247	0.0931335	0.0664332	0.0607722	0.0731358	0.0664996	0.0608102	0.0731803	6.64016e-05	-5.95707e-05	0.000443584
palmitoyl sphingomyelin (d18:1/16:0)	0.737932	0.67943	0.796434	0.869661	0.831655	0.907667	0.878614	0.840794	0.916435	0.00895307	0.00301934	0.0148868	0.0153465	0.0120813	0.0186117	0.0144583	0.0114616	0.0174549	0.0140716	0.0111451	0.0169981	-0.000386629	-0.000666803	-0.000106456	0.736162	0.702033	0.770291	0.854989	0.829623	0.880356	0.863844	0.839171	0.888517	0.00885445	0.00456612	0.0131428	0.042651	0.0375933	0.0477088	0.0374936	0.0331844	0.0418029	0.036666	0.0324072	0.0409247	-0.000827682	-0.00138159	-0.000273772	0.715822	0.68639	0.745254	0.844457	0.822594	0.86632	0.851113	0.829479	0.872747	0.00665596	0.00298142	0.0103305	0.0614855	0.0556935	0.0672774	0.0527769	0.0478897	0.0576642	0.0518127	0.0469442	0.0566812	-0.000964249	-0.00161865	-0.000309848	0.695691	0.668998	0.722385	0.850938	0.832531	0.869344	0.85558	0.837276	0.873884	0.00464215	0.00142444	0.00785986	0.0788769	0.0725767	0.0851771	0.065351	0.0601115	0.0705904	0.0644584	0.0591988	0.069718	-0.000892571	-0.00162082	-0.000164322	0.744637	0.673879	0.818474	0.868283	0.82786	0.908048	0.876839	0.837034	0.917754	0.00855618	0.000776446	0.020161	0.0153165	0.0112817	0.0192248	0.0144991	0.0103516	0.017698	0.0141295	0.0100138	0.0175009	-0.000369541	-0.0007977	-3.22426e-06	0.74022	0.691609	0.778271	0.85326	0.808979	0.888458	0.862043	0.817252	0.897086	0.00878234	0.00391855	0.0138255	0.042699	0.0374249	0.0481125	0.0378615	0.0335594	0.0427754	0.0370505	0.0324124	0.0420236	-0.000811062	-0.00139683	0.000185598	0.719387	0.683366	0.754281	0.843295	0.812752	0.872694	0.849679	0.819987	0.877847	0.00638363	0.00166204	0.0106519	0.0612289	0.0549552	0.0679581	0.0528945	0.0467891	0.0598103	0.0519602	0.0462956	0.0585193	-0.000934352	-0.00165408	0.000317156	0.697488	0.668836	0.727406	0.849184	0.822279	0.876361	0.853493	0.826323	0.879506	0.00430854	-0.000134944	0.00836575	0.0786775	0.0698128	0.0877886	0.0657318	0.0586693	0.0736763	0.0648692	0.0577434	0.0728006	-0.000862591	-0.00165818	0.000528721
3-hydroxy-3-methylglutarate	0.588421	0.519015	0.657827	0.869661	0.831655	0.907667	0.869811	0.831887	0.907736	0.000149871	-0.000204349	0.000504091	0.0159286	0.0125231	0.019334	0.0144583	0.0114616	0.0174549	0.0144573	0.0114607	0.0174538	-9.8708e-07	-5.94399e-06	3.96984e-06	0.533409	0.494878	0.571939	0.854989	0.829623	0.880356	0.855045	0.829704	0.880386	5.57242e-05	-0.000112874	0.000224322	0.0449492	0.0395585	0.0503398	0.0374936	0.0331844	0.0418029	0.0375016	0.0331914	0.0418118	7.9877e-06	-7.93033e-06	2.39057e-05	0.525919	0.492973	0.558865	0.844457	0.822594	0.86632	0.844466	0.822618	0.866315	9.27844e-06	-0.00014015	0.000158707	0.0647544	0.0585727	0.0709361	0.0527769	0.0478897	0.0576642	0.0527861	0.0478979	0.0576742	9.10707e-06	-1.31709e-05	3.13851e-05	0.533745	0.504446	0.563044	0.850938	0.832531	0.869344	0.850991	0.832598	0.869385	5.36054e-05	-7.33418e-05	0.000180553	0.0826141	0.075939	0.0892892	0.065351	0.0601115	0.0705904	0.065351	0.0601114	0.0705907	4.21184e-08	-2.6975e-05	2.70593e-05	0.556901	0.354909	0.652195	0.865108	0.816163	0.919641	0.864491	0.816609	0.919607	-0.000617171	-0.00439002	0.00123155	0.0162766	0.01241	0.020705	0.0148035	0.0112181	0.0186426	0.0148106	0.0112471	0.0186564	7.07135e-06	-1.9953e-05	5.18189e-05	0.519658	0.427327	0.579864	0.85546	0.821889	0.886194	0.85499	0.821496	0.885372	-0.000469747	-0.00238421	0.000400566	0.045023	0.0384961	0.0511439	0.0375255	0.0323629	0.0425972	0.0375746	0.0324243	0.0426289	4.90671e-05	-4.14412e-05	0.000265413	0.516562	0.43868	0.566346	0.843862	0.818796	0.865741	0.843364	0.81723	0.865881	-0.000497312	-0.00228111	0.000374051	0.0646573	0.0573273	0.0721651	0.0527322	0.0475057	0.0594583	0.052811	0.0474853	0.0594709	7.87812e-05	-4.47145e-05	0.000408195	0.525002	0.432046	0.574557	0.850049	0.83182	0.86598	0.849611	0.831202	0.8659	-0.000437821	-0.00225373	0.000440595	0.0825414	0.0735528	0.0919132	0.0654662	0.0586155	0.0718933	0.0655672	0.0586901	0.0720272	0.00010103	-2.94547e-05	0.000505404
mevalonate	0.512307	0.446088	0.578526	0.869661	0.831655	0.907667	0.869611	0.831584	0.907639	-4.99256e-05	-0.000226616	0.000126765	0.0159324	0.0125259	0.0193389	0.0144583	0.0114616	0.0174549	0.0144568	0.0114603	0.0174533	-1.43725e-06	-3.3548e-06	4.80302e-07	0.519668	0.481332	0.558004	0.854989	0.829623	0.880356	0.854934	0.829557	0.880309	-5.56983e-05	-0.00014562	3.42234e-05	0.0449524	0.0395606	0.0503443	0.0374936	0.0331844	0.0418029	0.0374936	0.0331842	0.0418029	-7.7217e-08	-5.40564e-06	5.25121e-06	0.499612	0.467459	0.531765	0.844457	0.822594	0.86632	0.844424	0.822555	0.866292	-3.3242e-05	-0.000108118	4.16338e-05	0.0647595	0.0585763	0.0709427	0.0527769	0.0478897	0.0576642	0.0527756	0.0478884	0.0576627	-1.34629e-06	-8.76899e-06	6.07641e-06	0.493253	0.464991	0.521514	0.850938	0.832531	0.869344	0.850922	0.832511	0.869332	-1.58467e-05	-8.16827e-05	4.99893e-05	0.0826597	0.0759791	0.0893404	0.065351	0.0601115	0.0705904	0.0653487	0.0601094	0.070588	-2.30252e-06	-1.14235e-05	6.81844e-06	0.489506	0.407512	0.570652	0.866766	0.808988	0.914645	0.865888	0.805902	0.914513	-0.000878215	-0.0081011	0.00232591	0.0158643	0.0114732	0.0202158	0.014477	0.0107613	0.0183331	0.014476	0.0107585	0.0183325	-1.05201e-06	-4.6845e-05	5.03287e-05	0.488628	0.428489	0.548813	0.85077	0.817126	0.880783	0.849987	0.816581	0.88068	-0.000782751	-0.00587694	0.00123539	0.0448975	0.0388151	0.0525855	0.0377146	0.032788	0.0436896	0.0377508	0.0327831	0.043691	3.62375e-05	-2.80472e-05	0.000224241	0.490188	0.445959	0.52964	0.842078	0.813042	0.868446	0.841501	0.813211	0.868033	-0.000577842	-0.00436911	0.000475764	0.0646845	0.057578	0.0723773	0.0530202	0.0473893	0.0591117	0.0530774	0.0474209	0.0591763	5.71645e-05	-3.77647e-05	0.000373267	0.4901	0.450836	0.52049	0.849389	0.826311	0.872331	0.84886	0.826324	0.871329	-0.000528562	-0.00397737	0.000295053	0.0827207	0.0755398	0.0926587	0.0656977	0.0597675	0.0726395	0.0657815	0.0597685	0.0726962	8.37329e-05	-4.7729e-05	0.000477992
mevalonolactone	0.535792	0.465391	0.606193	0.869661	0.831655	0.907667	0.871108	0.833011	0.909206	0.00144712	-0.0013787	0.00427294	0.0159304	0.0125244	0.0193364	0.0144583	0.0114616	0.0174549	0.0144166	0.0114266	0.0174066	-4.16468e-05	-0.00010945	2.61568e-05	0.528926	0.489133	0.56872	0.854989	0.829623	0.880356	0.856522	0.831117	0.881926	0.00153271	-4.42774e-05	0.00310969	0.0449423	0.0395518	0.0503327	0.0374936	0.0331844	0.0418029	0.0374151	0.0331157	0.0417145	-7.85543e-05	-0.000246953	8.98444e-05	0.511142	0.478081	0.544203	0.844457	0.822594	0.86632	0.845496	0.82357	0.867423	0.00103934	-0.000289132	0.00236782	0.0647501	0.0585681	0.0709321	0.0527769	0.0478897	0.0576642	0.0526826	0.0478027	0.0575625	-9.43349e-05	-0.000333651	0.000144982	0.51395	0.484996	0.542905	0.850938	0.832531	0.869344	0.851974	0.833531	0.870418	0.00103671	-0.000152047	0.00222546	0.0826431	0.0759641	0.089322	0.065351	0.0601115	0.0705904	0.0651476	0.0599155	0.0703797	-0.000203403	-0.00049837	9.15648e-05	0.50692	0.396537	0.601469	0.867662	0.820125	0.906876	0.86836	0.819108	0.90794	0.000698162	-0.0030154	0.00441243	0.0158189	0.0117881	0.0197621	0.0144689	0.0110245	0.0178463	0.0144433	0.0110204	0.0178037	-2.56196e-05	-0.000143113	5.8672e-05	0.508963	0.444498	0.565656	0.853701	0.815013	0.889881	0.854806	0.81567	0.890935	0.00110519	-0.000520263	0.00356249	0.0448101	0.0379966	0.0529762	0.0377	0.0328181	0.0441918	0.0376693	0.0327871	0.0441707	-3.08012e-05	-0.000245381	0.000236606	0.502125	0.447916	0.535007	0.842624	0.807362	0.872651	0.843259	0.808689	0.873694	0.000634583	-0.00176842	0.00198226	0.0645879	0.0568352	0.0735892	0.053068	0.04565	0.0592295	0.0530312	0.0456828	0.0591801	-3.68275e-05	-0.000306686	0.000570181	0.50108	0.451064	0.535508	0.849039	0.820881	0.873122	0.849678	0.82196	0.874106	0.000639003	-0.000923837	0.00199005	0.0825491	0.0735233	0.0915871	0.0657669	0.0586114	0.0718382	0.0656602	0.0585544	0.0717256	-0.000106749	-0.000446963	0.000405695
17alpha-hydroxypregnanolone glucuronide	0.49054	0.427069	0.554011	0.869661	0.831655	0.907667	0.868064	0.829539	0.906589	-0.0015974	-0.00474437	0.00154956	0.0159366	0.0125297	0.0193435	0.0144583	0.0114616	0.0174549	0.0144682	0.0114703	0.017466	9.90211e-06	-5.13928e-05	7.1197e-05	0.503728	0.464161	0.543296	0.854989	0.829623	0.880356	0.853714	0.828024	0.879404	-0.00127537	-0.00335595	0.000805218	0.0449625	0.0395713	0.0503537	0.0374936	0.0331844	0.0418029	0.0373735	0.0330723	0.0416746	-0.000120183	-0.000298851	5.84859e-05	0.525854	0.492705	0.559003	0.844457	0.822594	0.86632	0.844203	0.822269	0.866137	-0.00025391	-0.00192959	0.00142177	0.064725	0.0585481	0.0709018	0.0527769	0.0478897	0.0576642	0.0525878	0.0477115	0.0574642	-0.000189101	-0.000420307	4.21038e-05	0.526012	0.496885	0.555138	0.850938	0.832531	0.869344	0.850602	0.832079	0.869124	-0.000336088	-0.00181723	0.00114506	0.0826029	0.0759308	0.089275	0.065351	0.0601115	0.0705904	0.0650787	0.0598523	0.070305	-0.000272288	-0.000552074	7.49777e-06	0.488122	0.41986	0.569535	0.871529	0.827735	0.909617	0.869633	0.827088	0.910112	-0.00189574	-0.00824979	0.00262316	0.0160099	0.0124103	0.0198116	0.014513	0.0114719	0.01823	0.0145316	0.0114584	0.0182455	1.85602e-05	-6.31708e-05	0.000143878	0.501566	0.450226	0.544015	0.853854	0.819695	0.892829	0.852063	0.817467	0.891214	-0.00179088	-0.00700217	0.000755837	0.0444312	0.0386034	0.0507461	0.0372628	0.0320661	0.0424138	0.0371894	0.0320512	0.0425003	-7.34553e-05	-0.000334798	0.000263323	0.52431	0.488367	0.566346	0.844704	0.814429	0.873587	0.844096	0.813888	0.873109	-0.000607422	-0.00341616	0.00157237	0.0649876	0.057684	0.0732849	0.0531235	0.0478905	0.0593488	0.0529972	0.0476609	0.0592244	-0.000126259	-0.000434115	0.000251139	0.524273	0.485453	0.56077	0.851037	0.826118	0.876309	0.850215	0.826622	0.875923	-0.000821659	-0.0043709	0.000981497	0.0827508	0.0760712	0.0910707	0.0655889	0.0592264	0.0733593	0.065425	0.0593544	0.0731519	-0.000163847	-0.000518524	0.000401676
21-hydroxypregnenolone disulfate	0.552527	0.492821	0.612232	0.869661	0.831655	0.907667	0.869661	0.83166	0.907663	-6.89176e-08	-0.00014513	0.000144992	0.0159308	0.0125247	0.0193368	0.0144583	0.0114616	0.0174549	0.0144602	0.0114632	0.0174572	1.9871e-06	-1.09414e-06	5.06834e-06	0.557282	0.521753	0.592811	0.854989	0.829623	0.880356	0.85497	0.829596	0.880343	-1.95702e-05	-0.000114125	7.49845e-05	0.0449389	0.0395488	0.0503289	0.0374936	0.0331844	0.0418029	0.0374982	0.0331887	0.0418076	4.55174e-06	-3.5508e-06	1.26543e-05	0.534763	0.504156	0.56537	0.844457	0.822594	0.86632	0.844448	0.822582	0.866314	-9.14371e-06	-9.18184e-05	7.35309e-05	0.0647492	0.0585672	0.0709312	0.0527769	0.0478897	0.0576642	0.0527785	0.0478914	0.0576657	1.59873e-06	-9.99188e-06	1.31893e-05	0.523884	0.496698	0.551071	0.850938	0.832531	0.869344	0.850915	0.832502	0.869328	-2.2697e-05	-9.83785e-05	5.29846e-05	0.0826536	0.0759739	0.0893334	0.065351	0.0601115	0.0705904	0.0653456	0.0601065	0.0705847	-5.37704e-06	-1.94995e-05	8.7454e-06	0.522579	0.389318	0.621617	0.866423	0.807153	0.916301	0.866187	0.807594	0.916597	-0.000235734	-0.00184277	0.000882046	0.0160859	0.0122634	0.0210526	0.0146816	0.0113307	0.0189042	0.0146888	0.0113411	0.018904	7.13247e-06	-3.99102e-05	6.96141e-05	0.521411	0.395297	0.59417	0.854642	0.822209	0.884839	0.854388	0.821973	0.884471	-0.000254516	-0.00196766	0.000423519	0.0447991	0.0389914	0.0509251	0.0374499	0.0318841	0.0425074	0.0374844	0.031946	0.042616	3.44825e-05	-6.68062e-05	0.000275272	0.510077	0.422787	0.564614	0.842765	0.815913	0.866774	0.842491	0.815698	0.8669	-0.000274739	-0.00186202	0.000336984	0.0648225	0.0577344	0.0722941	0.0530209	0.0477562	0.0589062	0.053073	0.0477952	0.0589674	5.21139e-05	-5.33489e-05	0.000329798	0.504034	0.437326	0.548067	0.849111	0.824618	0.869746	0.848818	0.824161	0.869219	-0.000293354	-0.00201467	0.000246699	0.0826438	0.0753464	0.0916348	0.0656356	0.0600289	0.0713927	0.0657085	0.0600745	0.0717446	7.28927e-05	-7.34379e-05	0.000450925
pregnenediol disulfate (C21H34O8S2)*	0.548788	0.489593	0.607983	0.869661	0.831655	0.907667	0.870625	0.832819	0.908432	0.000964147	-0.000179839	0.00210813	0.0159258	0.0125217	0.0193299	0.0144583	0.0114616	0.0174549	0.0144656	0.0114692	0.017462	7.35877e-06	-2.04555e-05	3.51731e-05	0.531389	0.495369	0.567409	0.854989	0.829623	0.880356	0.855668	0.830361	0.880975	0.000678777	-0.000112006	0.00146956	0.044935	0.0395495	0.0503206	0.0374936	0.0331844	0.0418029	0.0375052	0.0331973	0.0418132	1.159e-05	-5.90877e-05	8.22677e-05	0.538751	0.508124	0.569377	0.844457	0.822594	0.86632	0.845227	0.823426	0.867027	0.000769658	5.01123e-05	0.0014892	0.064675	0.0585069	0.0708432	0.0527769	0.0478897	0.0576642	0.0527711	0.0478852	0.057657	-5.8246e-06	-0.000109448	9.77991e-05	0.535439	0.508468	0.562411	0.850938	0.832531	0.869344	0.851478	0.833081	0.869876	0.000540718	-9.51713e-05	0.00117661	0.0825367	0.0758753	0.0891982	0.065351	0.0601115	0.0705904	0.0652979	0.0600597	0.0705361	-5.30814e-05	-0.000181422	7.52593e-05	0.547884	0.474448	0.61954	0.868445	0.827921	0.910981	0.869103	0.828102	0.911904	0.000658676	-0.00158616	0.00299446	0.0166041	0.0119899	0.0212858	0.0151573	0.0109303	0.019425	0.015171	0.0109961	0.0194046	1.36818e-05	-2.58173e-05	8.50879e-05	0.530709	0.48288	0.575954	0.85405	0.818706	0.882369	0.854448	0.81892	0.882344	0.000398187	-0.00184917	0.00206248	0.0456668	0.038602	0.0521874	0.0381782	0.0325656	0.0436082	0.0382152	0.0326397	0.0436271	3.70415e-05	-7.41146e-05	0.000214431	0.538378	0.493458	0.574701	0.843096	0.819946	0.868382	0.843439	0.820251	0.869124	0.000343371	-0.00199518	0.00184824	0.0654014	0.0566759	0.0713333	0.0535462	0.0478739	0.0585786	0.0535851	0.0479272	0.0587038	3.88881e-05	-9.79883e-05	0.000330624	0.53474	0.501597	0.563995	0.849151	0.828473	0.867941	0.849361	0.829265	0.868333	0.0002097	-0.00151881	0.00137024	0.083401	0.0749685	0.0896451	0.0663934	0.0612121	0.0709282	0.0664028	0.0611631	0.0708204	9.43602e-06	-0.000134336	0.000302025
pregnenetriol sulfate*	0.531967	0.473046	0.590888	0.869661	0.831655	0.907667	0.869635	0.831632	0.907639	-2.58237e-05	-0.000162471	0.000110823	0.0159324	0.0125272	0.0193375	0.0144583	0.0114616	0.0174549	0.014459	0.0114622	0.0174558	7.51487e-07	-1.77478e-06	3.27776e-06	0.53619	0.499592	0.572788	0.854989	0.829623	0.880356	0.854965	0.829592	0.880338	-2.41971e-05	-0.000113404	6.50094e-05	0.0449471	0.0395617	0.0503325	0.0374936	0.0331844	0.0418029	0.0374921	0.0331829	0.0418014	-1.50076e-06	-9.02322e-06	6.0217e-06	0.546414	0.515915	0.576913	0.844457	0.822594	0.86632	0.844425	0.822559	0.866291	-3.18622e-05	-0.000109545	4.58201e-05	0.0646928	0.058525	0.0708606	0.0527769	0.0478897	0.0576642	0.0527737	0.0478864	0.057661	-3.28007e-06	-1.36721e-05	7.11201e-06	0.546601	0.519488	0.573714	0.850938	0.832531	0.869344	0.850888	0.832475	0.8693	-5.01502e-05	-0.00012268	2.23796e-05	0.0825625	0.0759016	0.0892235	0.065351	0.0601115	0.0705904	0.065347	0.0601074	0.0705866	-3.95935e-06	-1.65357e-05	8.61695e-06	0.53089	0.452458	0.607975	0.865394	0.823451	0.908442	0.865223	0.823584	0.909069	-0.000170604	-0.00317916	0.00163541	0.0162212	0.012477	0.0205828	0.0147841	0.0114781	0.0189656	0.0147902	0.0114821	0.018983	6.11231e-06	-3.49895e-05	6.90402e-05	0.5357	0.488276	0.587258	0.851254	0.825806	0.882176	0.850963	0.826208	0.882059	-0.00029036	-0.00283927	0.00119645	0.044975	0.0377595	0.0524448	0.0377917	0.0323901	0.0432912	0.0378355	0.0324089	0.0433049	4.3756e-05	-3.49144e-05	0.000301691	0.546832	0.505423	0.587501	0.841603	0.813822	0.869061	0.841311	0.8141	0.86918	-0.000292195	-0.00245806	0.000671315	0.0648027	0.0563185	0.0732128	0.0532373	0.0467263	0.059593	0.0533047	0.0467578	0.0597174	6.73916e-05	-6.02956e-05	0.000411897	0.547742	0.51518	0.589523	0.849282	0.829341	0.870265	0.84898	0.828709	0.868861	-0.000302097	-0.00212049	0.000743451	0.0824735	0.073625	0.0912968	0.0656365	0.0592893	0.0720103	0.0657211	0.0593424	0.0720854	8.45801e-05	-6.78014e-05	0.00043692
pregnenetriol disulfate*	0.526392	0.463883	0.588901	0.869661	0.831655	0.907667	0.870734	0.833001	0.908467	0.00107253	-0.000236939	0.00238199	0.0159318	0.0125255	0.0193381	0.0144583	0.0114616	0.0174549	0.0144732	0.0114753	0.0174711	1.49378e-05	-2.16166e-05	5.14922e-05	0.543325	0.506358	0.580292	0.854989	0.829623	0.880356	0.855818	0.830588	0.881048	0.000828674	-0.000148575	0.00180592	0.0449424	0.0395519	0.0503328	0.0374936	0.0331844	0.0418029	0.0375537	0.0332431	0.0418642	6.0036e-05	-3.66422e-05	0.000156714	0.526652	0.495169	0.558135	0.844457	0.822594	0.86632	0.845381	0.823631	0.867132	0.000924215	4.19605e-05	0.00180647	0.0647514	0.0585692	0.0709336	0.0527769	0.0478897	0.0576642	0.0528135	0.0479282	0.0576988	3.65372e-05	-0.000101372	0.000174447	0.520215	0.492382	0.548047	0.850938	0.832531	0.869344	0.851743	0.833396	0.87009	0.000805114	3.0064e-05	0.00158016	0.0826534	0.0759737	0.0893331	0.065351	0.0601115	0.0705904	0.0653108	0.060076	0.0705455	-4.02298e-05	-0.000211506	0.000131047	0.507357	0.419685	0.579272	0.866973	0.814656	0.91789	0.867775	0.815199	0.919133	0.000801808	-0.00108104	0.00304902	0.0157849	0.0121189	0.0202302	0.0144363	0.0111407	0.0183349	0.0144582	0.0111465	0.0183708	2.19093e-05	-2.92368e-05	0.000102199	0.513757	0.425078	0.573214	0.852417	0.827758	0.879714	0.852955	0.828324	0.880933	0.000537698	-0.00101779	0.00210333	0.0444803	0.0377619	0.0504947	0.0374498	0.0318635	0.0432425	0.0375376	0.0319679	0.0433084	8.78268e-05	-3.29534e-05	0.000420517	0.505863	0.439741	0.547883	0.840957	0.816017	0.868441	0.841509	0.816697	0.8694	0.000552545	-0.000900739	0.001939	0.0646876	0.0568536	0.0727424	0.0532134	0.0475358	0.0595079	0.0533008	0.0475469	0.0598438	8.74115e-05	-9.44461e-05	0.000534957	0.501377	0.452351	0.537963	0.84678	0.822501	0.865722	0.847161	0.823485	0.866101	0.000380846	-0.000994727	0.00158209	0.0828345	0.0735606	0.0913856	0.0661589	0.0597556	0.0732478	0.066195	0.0598825	0.0734874	3.60665e-05	-0.00017367	0.000635301
5alpha-pregnan-3beta,20alpha-diol disulfate	0.553274	0.489816	0.616731	0.869661	0.831655	0.907667	0.871417	0.834309	0.908524	0.00175539	-0.00104985	0.00456062	0.0159255	0.0125224	0.0193286	0.0144583	0.0114616	0.0174549	0.0144628	0.0114679	0.0174577	4.5414e-06	-6.48844e-05	7.39672e-05	0.558201	0.521907	0.594495	0.854989	0.829623	0.880356	0.856369	0.8312	0.881537	0.0013794	-0.000200926	0.00295973	0.0448864	0.0395103	0.0502626	0.0374936	0.0331844	0.0418029	0.0374268	0.0331219	0.0417316	-6.68347e-05	-0.000265145	0.000131475	0.562897	0.532036	0.593758	0.844457	0.822594	0.86632	0.845755	0.82404	0.86747	0.0012983	-0.000180261	0.00277686	0.0646089	0.0584521	0.0707657	0.0527769	0.0478897	0.0576642	0.0526949	0.0478078	0.0575821	-8.20016e-05	-0.000350111	0.000186108	0.558203	0.530572	0.585835	0.850938	0.832531	0.869344	0.851957	0.833621	0.870292	0.00101883	-0.000301355	0.00233901	0.0824437	0.0757947	0.0890926	0.065351	0.0601115	0.0705904	0.0652095	0.0599668	0.0704521	-0.000141532	-0.000459823	0.000176759	0.550822	0.462533	0.616423	0.869979	0.820973	0.924729	0.871077	0.821528	0.925031	0.00109829	-0.00298908	0.00436218	0.0158364	0.0106788	0.0203374	0.0143944	0.00968318	0.0185624	0.0144116	0.00969034	0.0185647	1.71871e-05	-8.08615e-05	0.00012051	0.557864	0.507562	0.60637	0.854131	0.820297	0.884939	0.855066	0.822386	0.886235	0.000934762	-0.00167655	0.00307463	0.0448637	0.037694	0.0510305	0.0375517	0.0320676	0.0429974	0.0375515	0.0319801	0.0429514	-1.95326e-07	-0.000200775	0.000370639	0.563003	0.524883	0.601725	0.84147	0.8205	0.867656	0.842385	0.821365	0.868783	0.000914832	-0.00112916	0.00276584	0.0646396	0.0574934	0.0707235	0.0531024	0.0481853	0.0573293	0.0531097	0.0482102	0.0573299	7.31085e-06	-0.000310345	0.000426357	0.560027	0.528631	0.592519	0.847262	0.826996	0.87318	0.848013	0.826093	0.874751	0.000751153	-0.00133674	0.00210682	0.0823967	0.0750897	0.0896802	0.065829	0.06028	0.0719003	0.0657684	0.0600429	0.072129	-6.05882e-05	-0.000382952	0.000434289
pregnanediol-3-glucuronide	0.579924	0.516329	0.643518	0.869661	0.831655	0.907667	0.869216	0.83111	0.907322	-0.000445272	-0.00125761	0.000367068	0.0159219	0.0125182	0.0193256	0.0144583	0.0114616	0.0174549	0.0144635	0.0114662	0.0174609	5.29104e-06	-1.16032e-05	2.21853e-05	0.562789	0.523595	0.601983	0.854989	0.829623	0.880356	0.854468	0.828998	0.879939	-0.00052079	-0.00104883	7.24942e-06	0.0448911	0.0395086	0.0502735	0.0374936	0.0331844	0.0418029	0.0374777	0.0331695	0.0417859	-1.59576e-05	-6.71182e-05	3.52029e-05	0.533191	0.501031	0.565351	0.844457	0.822594	0.86632	0.844225	0.822321	0.866129	-0.000232175	-0.000659513	0.000195162	0.0647023	0.0585277	0.070877	0.0527769	0.0478897	0.0576642	0.0527403	0.0478545	0.0576261	-3.66415e-05	-0.000103892	3.0609e-05	0.5246	0.49549	0.55371	0.850938	0.832531	0.869344	0.85078	0.832328	0.869232	-0.000157721	-0.000548318	0.000232876	0.0826063	0.0759346	0.0892781	0.065351	0.0601115	0.0705904	0.0652857	0.0600481	0.0705233	-6.52859e-05	-0.000146341	1.57692e-05	0.576058	0.50474	0.655451	0.868137	0.812925	0.91822	0.867432	0.81218	0.918027	-0.000705749	-0.00425885	0.000710271	0.0160652	0.0116971	0.0192555	0.0146497	0.0110887	0.0173021	0.0146601	0.0110774	0.0173034	1.0442e-05	-3.67293e-05	8.26087e-05	0.55633	0.499327	0.608316	0.854192	0.82331	0.882577	0.853311	0.822825	0.880913	-0.000881138	-0.00441607	0.000785597	0.0454226	0.0392844	0.0524685	0.0381035	0.0327424	0.0437232	0.0381336	0.032807	0.0436519	3.00154e-05	-0.000133355	0.000292173	0.530466	0.479589	0.574688	0.843853	0.817561	0.869439	0.843286	0.815868	0.869405	-0.000567031	-0.00307072	0.000256138	0.0649586	0.0568502	0.071889	0.0531677	0.0470011	0.0597185	0.0532015	0.0470657	0.0598274	3.38328e-05	-0.000136249	0.000350032	0.521612	0.467852	0.55738	0.850048	0.829105	0.871984	0.849576	0.828043	0.871116	-0.000471828	-0.00256686	0.000251205	0.082987	0.0743292	0.092971	0.0658958	0.0594389	0.0738237	0.0659243	0.059426	0.0739411	2.84951e-05	-0.000197521	0.000522015
cortisol 21-glucuronide	0.508925	0.440641	0.577209	0.869661	0.831655	0.907667	0.869758	0.83142	0.908096	9.6847e-05	-0.00233133	0.00252502	0.0159329	0.0125265	0.0193394	0.0144583	0.0114616	0.0174549	0.0144775	0.0114792	0.0174758	1.92408e-05	-4.30734e-05	8.15549e-05	0.532204	0.49311	0.571298	0.854989	0.829623	0.880356	0.85556	0.830221	0.880899	0.000570679	-0.000872796	0.00201415	0.0449371	0.0395477	0.0503266	0.0374936	0.0331844	0.0418029	0.0373872	0.0330902	0.0416842	-0.000106413	-0.000271869	5.9042e-05	0.518891	0.48704	0.550742	0.844457	0.822594	0.86632	0.845195	0.823421	0.86697	0.000738363	-0.000463299	0.00194002	0.0647368	0.0585566	0.0709169	0.0527769	0.0478897	0.0576642	0.0526728	0.0477974	0.0575482	-0.000104155	-0.000327718	0.000119408	0.515564	0.487447	0.54368	0.850938	0.832531	0.869344	0.851175	0.832796	0.869555	0.00023757	-0.000886135	0.00136127	0.0826321	0.0759549	0.0893093	0.065351	0.0601115	0.0705904	0.0651887	0.0599606	0.0704167	-0.000162327	-0.000431695	0.00010704	0.499345	0.412201	0.596481	0.866322	0.809824	0.917917	0.865508	0.810163	0.917602	-0.000814755	-0.00569019	0.00238109	0.0159231	0.0116359	0.0207157	0.0144857	0.0110712	0.0190273	0.0145133	0.0110487	0.0190807	2.75452e-05	-5.01675e-05	0.000191012	0.515509	0.411597	0.574278	0.853676	0.825222	0.884195	0.853654	0.825076	0.884497	-2.22694e-05	-0.00280737	0.00197186	0.0442098	0.0391907	0.0502584	0.0372042	0.0329084	0.043013	0.0371644	0.0328594	0.0429119	-3.98028e-05	-0.000283376	0.000315761	0.505146	0.439626	0.548835	0.842525	0.815189	0.878797	0.842663	0.814818	0.879515	0.000137836	-0.00258466	0.00209481	0.0641932	0.0577795	0.0719263	0.0527624	0.0464824	0.0590353	0.0527697	0.0464171	0.0590069	7.32819e-06	-0.000290968	0.000502555	0.503331	0.449976	0.538057	0.850154	0.825804	0.879362	0.849845	0.825808	0.878561	-0.000309018	-0.00383835	0.00138027	0.0818708	0.0744872	0.0905445	0.0651553	0.058619	0.0719464	0.0651388	0.058464	0.071993	-1.64281e-05	-0.000329304	0.000559961
cortisone	0.453011	0.391394	0.514628	0.869661	0.831655	0.907667	0.87183	0.834031	0.90963	0.002169	-0.000223879	0.00456189	0.0159332	0.0125266	0.0193398	0.0144583	0.0114616	0.0174549	0.0143949	0.0114105	0.0173794	-6.3304e-05	-0.000129733	3.12485e-06	0.499392	0.461213	0.537571	0.854989	0.829623	0.880356	0.855109	0.829681	0.880537	0.000119574	-0.00190531	0.00214446	0.0449531	0.0395612	0.050345	0.0374936	0.0331844	0.0418029	0.0373262	0.0330314	0.0416209	-0.000167446	-0.000370423	3.5531e-05	0.512127	0.481159	0.543095	0.844457	0.822594	0.86632	0.844598	0.822755	0.866441	0.000140754	-0.00167172	0.00195322	0.0647582	0.0585751	0.0709412	0.0527769	0.0478897	0.0576642	0.0526598	0.0477798	0.0575398	-0.000117123	-0.000395108	0.000160862	0.513596	0.486076	0.541115	0.850938	0.832531	0.869344	0.85119	0.832805	0.869575	0.000252062	-0.00137805	0.00188217	0.0826582	0.0759777	0.0893387	0.065351	0.0601115	0.0705904	0.0652	0.0599664	0.0704336	-0.000151005	-0.000492479	0.000190468	0.476713	0.373479	0.588836	0.866908	0.811318	0.922652	0.868868	0.812297	0.924335	0.00195944	-0.0013065	0.00488	0.015773	0.0118274	0.0196625	0.0144268	0.0107777	0.0180272	0.0143699	0.0107616	0.0179711	-5.69975e-05	-0.000149754	4.72179e-05	0.49025	0.450674	0.529216	0.855074	0.81979	0.886404	0.854881	0.817778	0.88735	-0.00019365	-0.00363374	0.00201674	0.0450353	0.0365048	0.0520501	0.0376705	0.030812	0.0428557	0.0375448	0.0308714	0.0427167	-0.00012578	-0.000379664	0.000176881	0.495503	0.458379	0.534765	0.842831	0.811033	0.870718	0.842743	0.810358	0.870926	-8.72202e-05	-0.00276696	0.00194726	0.0648863	0.0562587	0.0719079	0.0530925	0.0460748	0.0593468	0.0530371	0.0463556	0.0593285	-5.54001e-05	-0.000342467	0.000344306	0.494022	0.458399	0.529072	0.848611	0.822229	0.874949	0.848478	0.822412	0.873841	-0.000132725	-0.00255136	0.001239	0.0830081	0.0731009	0.0917968	0.0659868	0.0580207	0.072544	0.0659197	0.0581548	0.0726177	-6.71779e-05	-0.000376243	0.000522678
cortisone 21-sulfate	0.498929	0.433631	0.564227	0.869661	0.831655	0.907667	0.871839	0.834392	0.909287	0.00217825	0.000284706	0.00407179	0.0159351	0.0125282	0.019342	0.0144583	0.0114616	0.0174549	0.0144475	0.0114521	0.0174428	-1.07966e-05	-5.10722e-05	2.94789e-05	0.519772	0.481167	0.558378	0.854989	0.829623	0.880356	0.856543	0.831311	0.881774	0.00155362	0.000423809	0.00268343	0.0449536	0.0395622	0.050345	0.0374936	0.0331844	0.0418029	0.0374923	0.0331854	0.0417992	-1.32297e-06	-0.000108487	0.000105841	0.519963	0.487174	0.552752	0.844457	0.822594	0.86632	0.8459	0.824167	0.867633	0.0014431	0.000423947	0.00246226	0.0647564	0.0585743	0.0709384	0.0527769	0.0478897	0.0576642	0.0528101	0.0479251	0.0576951	3.31692e-05	-0.000115355	0.000181694	0.522091	0.49337	0.550811	0.850938	0.832531	0.869344	0.851948	0.833609	0.870287	0.00101045	0.000107738	0.00191316	0.0826342	0.0759569	0.0893116	0.065351	0.0601115	0.0705904	0.0653843	0.0601465	0.0706221	3.32951e-05	-0.000147757	0.000214347	0.497552	0.410943	0.578981	0.868585	0.814116	0.91188	0.869785	0.81406	0.91299	0.00119985	-0.00376076	0.00562136	0.0159471	0.0122629	0.0206067	0.0145354	0.0114761	0.0189908	0.0145389	0.0114699	0.0189956	3.47278e-06	-5.96049e-05	0.000113628	0.510901	0.441791	0.557759	0.854601	0.814892	0.884838	0.855387	0.814536	0.885274	0.000786185	-0.0025186	0.00319231	0.0451085	0.0372618	0.0515892	0.0377285	0.032076	0.0431235	0.0377843	0.0320227	0.043132	5.57731e-05	-9.1338e-05	0.000457355	0.511706	0.44597	0.551991	0.843265	0.813654	0.872658	0.843931	0.813234	0.873714	0.000666537	-0.00274468	0.002839	0.0648339	0.0560071	0.0733448	0.0529835	0.0455477	0.0604676	0.0530965	0.0456797	0.0604769	0.000113105	-9.24857e-05	0.000863229	0.513114	0.446789	0.545502	0.850628	0.824961	0.875536	0.851042	0.826042	0.876271	0.000413908	-0.00218642	0.00200035	0.08282	0.0737553	0.0926961	0.0655544	0.0582955	0.0729343	0.0656887	0.0583616	0.0728838	0.000134341	-9.16142e-05	0.0011489
tetrahydrocortisone	0.529362	0.469182	0.589542	0.869661	0.831655	0.907667	0.869039	0.830749	0.90733	-0.000622192	-0.00191271	0.000668327	0.0159303	0.0125244	0.0193362	0.0144583	0.0114616	0.0174549	0.0144583	0.0114619	0.0174547	6.4967e-08	-3.62534e-05	3.63833e-05	0.534956	0.497851	0.572061	0.854989	0.829623	0.880356	0.854048	0.828479	0.879617	-0.000941271	-0.00183092	-5.16162e-05	0.0449377	0.039548	0.0503273	0.0374936	0.0331844	0.0418029	0.0374503	0.0331451	0.0417556	-4.3301e-05	-0.000138654	5.20524e-05	0.532581	0.502026	0.563136	0.844457	0.822594	0.86632	0.843944	0.822012	0.865876	-0.000513427	-0.00127848	0.000251622	0.0647403	0.0585595	0.0709211	0.0527769	0.0478897	0.0576642	0.0527139	0.0478309	0.0575968	-6.30664e-05	-0.000197959	7.18263e-05	0.526751	0.499619	0.553883	0.850938	0.832531	0.869344	0.850504	0.832045	0.868963	-0.000433541	-0.00116841	0.000301324	0.0826397	0.0759617	0.0893178	0.065351	0.0601115	0.0705904	0.065271	0.060035	0.0705069	-8.00201e-05	-0.000244204	8.41633e-05	0.512956	0.434463	0.592107	0.8697	0.820384	0.921358	0.868885	0.817978	0.920912	-0.000815703	-0.00377405	0.0011924	0.0161782	0.0121198	0.0198042	0.0147413	0.0108592	0.0179758	0.0147519	0.0108974	0.0179759	1.05405e-05	-5.51103e-05	0.000106031	0.520899	0.431296	0.574736	0.851883	0.819683	0.882361	0.850545	0.818487	0.881799	-0.00133828	-0.00444192	0.000478331	0.0457888	0.0389054	0.0521109	0.0384544	0.0334154	0.043397	0.0384594	0.0334415	0.0434627	4.95548e-06	-0.00012382	0.000197702	0.519383	0.438287	0.562498	0.841881	0.813973	0.86563	0.840905	0.813412	0.865667	-0.000976597	-0.00389832	0.000252165	0.0653316	0.0581809	0.0734433	0.0536042	0.0478098	0.0590593	0.0536231	0.0477866	0.0591571	1.8861e-05	-0.000161387	0.000327774	0.514327	0.447685	0.553737	0.848993	0.826958	0.870287	0.848184	0.826539	0.869616	-0.000809521	-0.00349365	0.000235999	0.0833116	0.0757204	0.0917049	0.0662789	0.0595087	0.0721603	0.0663021	0.0596749	0.0722501	2.31715e-05	-0.000251616	0.000421068
3alpha,21-dihydroxy-5beta-pregnane-11,20-dione 21-glucuronide	0.613651	0.553248	0.674054	0.869661	0.831655	0.907667	0.869664	0.831653	0.907675	2.60859e-06	-2.9626e-05	3.48432e-05	0.0158959	0.0125008	0.0192911	0.0144583	0.0114616	0.0174549	0.0144584	0.0114617	0.0174551	1.53817e-07	-2.79203e-07	5.86837e-07	0.612039	0.575751	0.648327	0.854989	0.829623	0.880356	0.854977	0.829607	0.880346	-1.25751e-05	-3.67175e-05	1.15673e-05	0.0447363	0.0393843	0.0500883	0.0374936	0.0331844	0.0418029	0.0374935	0.0331842	0.0418027	-1.48752e-07	-1.29486e-06	9.97358e-07	0.600597	0.571	0.630194	0.844457	0.822594	0.86632	0.844449	0.822585	0.866313	-8.15537e-06	-2.88199e-05	1.25092e-05	0.0644698	0.0583358	0.0706037	0.0527769	0.0478897	0.0576642	0.0527764	0.0478893	0.0576636	-5.04878e-07	-2.03533e-06	1.02557e-06	0.588061	0.561006	0.615115	0.850938	0.832531	0.869344	0.850926	0.832519	0.869334	-1.1253e-05	-3.03562e-05	7.85024e-06	0.0822991	0.0756759	0.0889223	0.065351	0.0601115	0.0705904	0.0653498	0.0601104	0.0705891	-1.21966e-06	-3.11807e-06	6.78754e-07	0.617911	0.544988	0.700029	0.868036	0.818179	0.913362	0.867812	0.817143	0.913387	-0.000224753	-0.00308614	0.00194922	0.0156414	0.0107012	0.021202	0.0142688	0.0101926	0.0192642	0.0142774	0.0102139	0.0192577	8.50198e-06	-4.74024e-05	6.10704e-05	0.608139	0.55146	0.652249	0.853164	0.819415	0.885182	0.852885	0.819273	0.885001	-0.000279285	-0.00414683	0.00155392	0.0440748	0.0373059	0.0498941	0.0371909	0.0322378	0.0416924	0.0372483	0.032289	0.0416895	5.73982e-05	-2.20555e-05	0.000235435	0.600014	0.557536	0.633191	0.843566	0.810228	0.864994	0.843272	0.809677	0.864857	-0.000294474	-0.00288462	0.000862047	0.0636115	0.0561973	0.0706242	0.0523892	0.0457445	0.0572693	0.0524751	0.0458389	0.0573581	8.60038e-05	-3.72514e-05	0.000357744	0.586616	0.55062	0.625686	0.850531	0.824094	0.869817	0.850132	0.823658	0.8697	-0.000399567	-0.00290838	0.000532164	0.0817004	0.0719046	0.0885554	0.0652174	0.058281	0.0698849	0.0653407	0.0583077	0.0701898	0.000123292	-6.18722e-05	0.000507861
11-ketoetiocholanolone sulfate	0.528759	0.471886	0.585631	0.869661	0.831655	0.907667	0.869682	0.831687	0.907677	2.06357e-05	-4.62044e-05	8.74759e-05	0.0159313	0.0125251	0.0193375	0.0144583	0.0114616	0.0174549	0.0144583	0.0114616	0.017455	4.204e-08	-7.65976e-07	8.50056e-07	0.50134	0.466112	0.536567	0.854989	0.829623	0.880356	0.855009	0.829648	0.88037	1.99169e-05	-2.3895e-05	6.37288e-05	0.0449537	0.0395619	0.0503455	0.0374936	0.0331844	0.0418029	0.0374943	0.0331849	0.0418036	6.29945e-07	-1.80439e-06	3.06428e-06	0.496083	0.466063	0.526103	0.844457	0.822594	0.86632	0.844471	0.822611	0.866331	1.42811e-05	-2.46702e-05	5.32325e-05	0.0647649	0.0585815	0.0709483	0.0527769	0.0478897	0.0576642	0.0527769	0.0478896	0.0576641	-8.31958e-08	-3.55841e-06	3.39201e-06	0.503393	0.476659	0.530126	0.850938	0.832531	0.869344	0.850951	0.832548	0.869355	1.38489e-05	-1.98783e-05	4.7576e-05	0.0826586	0.0759784	0.0893389	0.065351	0.0601115	0.0705904	0.0653521	0.0601127	0.0705916	1.16461e-06	-3.09534e-06	5.42455e-06	0.508705	0.428396	0.602422	0.870208	0.819697	0.911384	0.869808	0.818816	0.910307	-0.000399897	-0.00310837	0.00113826	0.0162993	0.0117942	0.0201401	0.0148091	0.01091	0.0179435	0.0148166	0.0109071	0.0179266	7.42349e-06	-2.13647e-05	6.62298e-05	0.494383	0.452858	0.531417	0.857115	0.823751	0.892451	0.85674	0.823426	0.89217	-0.000375378	-0.00359872	0.000866148	0.0453019	0.0376775	0.051575	0.0377465	0.0315391	0.0428858	0.0377902	0.0315657	0.0429305	4.36999e-05	-4.60176e-05	0.000277754	0.490629	0.450977	0.522921	0.843559	0.817078	0.867551	0.843078	0.816707	0.86551	-0.00048154	-0.00322094	0.000344434	0.0648359	0.0572217	0.0719062	0.0530576	0.0472545	0.059193	0.0531347	0.0473117	0.0592382	7.71914e-05	-3.01124e-05	0.000473446	0.493876	0.459159	0.520034	0.849592	0.82932	0.87064	0.849166	0.828047	0.87065	-0.00042636	-0.00262989	0.000287353	0.0826381	0.073073	0.0916625	0.0656779	0.0584883	0.0742131	0.0657774	0.0590005	0.0743769	9.94931e-05	-4.75587e-05	0.000561207
11-ketoetiocholanolone glucuronide	0.512353	0.44348	0.581227	0.869661	0.831655	0.907667	0.871592	0.834107	0.909078	0.00193114	0.000451969	0.00341032	0.0159322	0.0125258	0.0193386	0.0144583	0.0114616	0.0174549	0.014473	0.0114757	0.0174703	1.47815e-05	-1.8152e-05	4.7715e-05	0.518771	0.478505	0.559037	0.854989	0.829623	0.880356	0.856834	0.83177	0.881898	0.00184475	0.00100378	0.00268572	0.0449509	0.0395592	0.0503425	0.0374936	0.0331844	0.0418029	0.0375163	0.0332072	0.0418254	2.2652e-05	-6.74673e-05	0.000112771	0.507753	0.47471	0.540795	0.844457	0.822594	0.86632	0.845527	0.823776	0.867278	0.00107013	0.000304051	0.00183621	0.064758	0.0585749	0.070941	0.0527769	0.0478897	0.0576642	0.052788	0.0479016	0.0576744	1.10151e-05	-0.000109321	0.000131351	0.495158	0.465842	0.524473	0.850938	0.832531	0.869344	0.85167	0.833363	0.869976	0.000732022	6.922e-05	0.00139482	0.0826619	0.0759811	0.0893427	0.065351	0.0601115	0.0705904	0.0654046	0.0601649	0.0706443	5.36285e-05	-8.92615e-05	0.000196518	0.499707	0.407849	0.569891	0.863666	0.808917	0.910362	0.865393	0.809506	0.911989	0.00172758	-0.00178839	0.0069705	0.0160558	0.011671	0.019915	0.0146486	0.011057	0.0181216	0.0146711	0.0110726	0.0181956	2.2504e-05	-1.912e-05	0.000132946	0.493836	0.438196	0.55412	0.851334	0.822402	0.882023	0.852802	0.823827	0.883011	0.00146796	-0.00145739	0.00475739	0.04509	0.0382427	0.0513295	0.0378729	0.0328147	0.043766	0.0379369	0.0329375	0.0438174	6.40265e-05	-4.33802e-05	0.000487178	0.491866	0.457916	0.533847	0.842033	0.821741	0.86512	0.842803	0.821866	0.865995	0.000769941	-0.000994137	0.00303678	0.0650578	0.0568265	0.0732993	0.05331	0.0456133	0.0597549	0.0533718	0.0456586	0.0597851	6.18429e-05	-0.000117386	0.000512332	0.489453	0.459323	0.524608	0.848765	0.826728	0.867785	0.849206	0.827095	0.868982	0.000440847	-0.000810946	0.00206725	0.0829666	0.0732486	0.0921739	0.0659721	0.0572188	0.0730668	0.0660845	0.0573547	0.0732565	0.000112351	-7.45805e-05	0.000813496
dehydroepiandrosterone sulfate (DHEA-S)	0.545783	0.480279	0.611287	0.869661	0.831655	0.907667	0.869918	0.831984	0.907853	0.000257173	2.43393e-05	0.000490006	0.015924	0.0125222	0.0193259	0.0144583	0.0114616	0.0174549	0.0144582	0.0114614	0.0174549	-8.82337e-08	-4.82754e-06	4.65107e-06	0.567145	0.529975	0.604314	0.854989	0.829623	0.880356	0.855177	0.829855	0.880498	0.000187309	3.60362e-05	0.000338583	0.0448741	0.039504	0.0502441	0.0374936	0.0331844	0.0418029	0.0375016	0.0331919	0.0418113	7.95463e-06	-4.89203e-06	2.08013e-05	0.571909	0.540768	0.603049	0.844457	0.822594	0.86632	0.844591	0.82275	0.866432	0.000133506	-1.26114e-06	0.000268272	0.0645581	0.0584134	0.0707028	0.0527769	0.0478897	0.0576642	0.0527876	0.0479004	0.0576749	1.07096e-05	-7.20145e-06	2.86206e-05	0.574321	0.547042	0.601601	0.850938	0.832531	0.869344	0.851028	0.83264	0.869415	9.00133e-05	-3.11723e-05	0.000211199	0.0823455	0.0757154	0.0889757	0.065351	0.0601115	0.0705904	0.0653617	0.0601224	0.070601	1.07074e-05	-1.09018e-05	3.23167e-05	0.537136	0.456455	0.620945	0.868297	0.816322	0.919242	0.868166	0.816974	0.919894	-0.000130246	-0.00574252	0.00317339	0.0163407	0.012253	0.0212689	0.0149174	0.0112304	0.01968	0.0149284	0.0112427	0.0196913	1.10741e-05	-2.05315e-05	8.88177e-05	0.561709	0.501259	0.609606	0.851797	0.817448	0.891574	0.851541	0.817549	0.891939	-0.00025596	-0.00454356	0.00194068	0.0449368	0.0388393	0.0517894	0.0377736	0.0328419	0.0437736	0.0378229	0.032892	0.0438607	4.93082e-05	-4.44366e-05	0.000291672	0.569272	0.521228	0.608954	0.841918	0.814424	0.875718	0.841613	0.81411	0.875353	-0.000304471	-0.00367826	0.00111716	0.0647883	0.0565962	0.0754245	0.0533639	0.0476328	0.0626328	0.0534442	0.0477038	0.0627458	8.02387e-05	-6.1864e-05	0.000368576	0.572065	0.526272	0.606453	0.84861	0.827075	0.873842	0.848319	0.826722	0.874348	-0.000290944	-0.00340809	0.00102932	0.0827547	0.0743342	0.0919435	0.0661333	0.0598076	0.0736184	0.0662344	0.0599235	0.0739325	0.000101093	-4.3369e-05	0.000502061
16a-hydroxy DHEA 3-sulfate	0.46757	0.409056	0.526085	0.869661	0.831655	0.907667	0.870005	0.832074	0.907937	0.000344093	-4.80757e-05	0.000736262	0.0159357	0.0125287	0.0193428	0.0144583	0.0114616	0.0174549	0.0144531	0.0114572	0.0174491	-5.14438e-06	-1.52242e-05	4.93539e-06	0.487029	0.451458	0.5226	0.854989	0.829623	0.880356	0.855217	0.8299	0.880534	0.000227814	-5.714e-05	0.000512769	0.0449655	0.039573	0.0503581	0.0374936	0.0331844	0.0418029	0.037493	0.0331838	0.0418021	-6.57921e-07	-2.73211e-05	2.60052e-05	0.503725	0.47311	0.53434	0.844457	0.822594	0.86632	0.844593	0.822746	0.866441	0.000136287	-0.000128048	0.000400623	0.0647602	0.0585782	0.0709423	0.0527769	0.0478897	0.0576642	0.0527797	0.0478926	0.0576669	2.80054e-06	-3.44405e-05	4.00416e-05	0.50525	0.478135	0.532365	0.850938	0.832531	0.869344	0.851078	0.832692	0.869464	0.000140175	-9.23157e-05	0.000372666	0.0826614	0.0759821	0.0893407	0.065351	0.0601115	0.0705904	0.0653508	0.0601118	0.0705899	-1.32951e-07	-4.48451e-05	4.45792e-05	0.470423	0.38812	0.558394	0.874692	0.824346	0.92037	0.874742	0.823706	0.919701	5.01007e-05	-0.00304058	0.00242066	0.0153382	0.0112243	0.020435	0.0139365	0.0106522	0.0186429	0.0139394	0.0106269	0.0186523	2.87958e-06	-4.96005e-05	9.18787e-05	0.489845	0.442314	0.536285	0.858608	0.827185	0.892193	0.858522	0.82674	0.891966	-8.5887e-05	-0.00188553	0.00118975	0.0446522	0.0373736	0.0533933	0.0372757	0.0318005	0.0438709	0.0373207	0.03181	0.0439273	4.49659e-05	-4.67035e-05	0.000381236	0.503587	0.467143	0.532996	0.847541	0.817264	0.876621	0.847322	0.817218	0.876594	-0.000218417	-0.00180857	0.000709756	0.0641844	0.0567573	0.0746284	0.052322	0.0454719	0.0591606	0.0523978	0.0455432	0.0592451	7.58139e-05	-2.98089e-05	0.000403021	0.503217	0.4628	0.537108	0.85316	0.82436	0.88126	0.852919	0.824602	0.880116	-0.000240833	-0.00198182	0.00058606	0.0823308	0.0734236	0.0919789	0.0651725	0.0572793	0.0724629	0.0652713	0.0573644	0.0725123	9.8821e-05	-2.62053e-05	0.000494304
androsterone glucuronide	0.4983	0.433272	0.563327	0.869661	0.831655	0.907667	0.869513	0.831473	0.907554	-0.000147854	-0.000326021	3.03121e-05	0.0159388	0.0125325	0.0193451	0.0144583	0.0114616	0.0174549	0.0144596	0.0114627	0.0174566	1.39496e-06	-8.61728e-07	3.65165e-06	0.515222	0.476778	0.553665	0.854989	0.829623	0.880356	0.854868	0.829483	0.880253	-0.00012144	-0.000225002	-1.7879e-05	0.0449628	0.0395765	0.0503492	0.0374936	0.0331844	0.0418029	0.0374911	0.0331818	0.0418004	-2.51966e-06	-1.02527e-05	5.21336e-06	0.54745	0.515492	0.579408	0.844457	0.822594	0.86632	0.844381	0.82251	0.866253	-7.57626e-05	-0.000161509	9.98411e-06	0.0646417	0.0584807	0.0708028	0.0527769	0.0478897	0.0576642	0.0527706	0.0478835	0.0576577	-6.32595e-06	-1.70376e-05	4.3857e-06	0.552292	0.5234	0.581183	0.850938	0.832531	0.869344	0.850871	0.832458	0.869285	-6.64283e-05	-0.000143935	1.10788e-05	0.0824406	0.0757917	0.0890896	0.065351	0.0601115	0.0705904	0.0653412	0.0601019	0.0705804	-9.81937e-06	-2.29725e-05	3.33378e-06	0.498574	0.404786	0.596325	0.871189	0.81757	0.925596	0.870526	0.815511	0.925294	-0.000662447	-0.00606551	0.00269693	0.0157438	0.0114602	0.0195953	0.0143359	0.0105226	0.0183012	0.0143448	0.0105073	0.0183035	8.91322e-06	-2.74678e-05	8.3503e-05	0.514065	0.462432	0.564618	0.852255	0.821557	0.886601	0.851658	0.819772	0.886473	-0.000597319	-0.00493673	0.00150428	0.044436	0.0381398	0.0510269	0.0373932	0.03188	0.0429244	0.0374345	0.0319361	0.0429689	4.12779e-05	-3.49736e-05	0.000240584	0.547264	0.508129	0.591525	0.841201	0.815306	0.866982	0.840711	0.81562	0.866166	-0.000489702	-0.00344278	0.000677343	0.0642977	0.0563395	0.0721599	0.052969	0.0454035	0.0600953	0.053034	0.0454526	0.0602546	6.50032e-05	-8.12737e-05	0.000397288	0.553763	0.52248	0.600078	0.848465	0.827107	0.873258	0.848017	0.825201	0.871751	-0.000448068	-0.00311444	0.000627893	0.0821165	0.0731765	0.0900965	0.0657728	0.0584265	0.0730802	0.0658568	0.0584004	0.0732783	8.39874e-05	-0.000115794	0.00060311
epiandrosterone sulfate	0.597597	0.534769	0.660425	0.869661	0.831655	0.907667	0.869358	0.831307	0.907409	-0.000302987	-0.000861591	0.000255616	0.0158863	0.0124958	0.0192767	0.0144583	0.0114616	0.0174549	0.0144546	0.0114587	0.0174504	-3.665e-06	-1.48682e-05	7.53816e-06	0.586508	0.547028	0.625987	0.854989	0.829623	0.880356	0.854679	0.829234	0.880124	-0.000310246	-0.000690584	7.00918e-05	0.0447047	0.0393685	0.050041	0.0374936	0.0331844	0.0418029	0.0374746	0.0331662	0.0417831	-1.90036e-05	-5.17478e-05	1.37405e-05	0.593193	0.56098	0.625405	0.844457	0.822594	0.86632	0.844244	0.822343	0.866144	-0.000213578	-0.000530158	0.000103003	0.0642433	0.0581499	0.0703368	0.0527769	0.0478897	0.0576642	0.0527552	0.0478671	0.0576433	-2.16964e-05	-6.62926e-05	2.28998e-05	0.595273	0.56689	0.623657	0.850938	0.832531	0.869344	0.850764	0.832323	0.869205	-0.000173969	-0.000461888	0.000113949	0.0818158	0.0752546	0.0883769	0.065351	0.0601115	0.0705904	0.0653184	0.0600777	0.0705591	-3.25676e-05	-8.67391e-05	2.16038e-05	0.609858	0.530981	0.697054	0.871804	0.823874	0.916748	0.871141	0.822386	0.916095	-0.000663457	-0.00376546	0.000863647	0.0157422	0.0115374	0.019458	0.014316	0.0107139	0.0175986	0.0143187	0.0107237	0.0176261	2.6772e-06	-6.71652e-05	5.41123e-05	0.59575	0.537944	0.649556	0.856705	0.819243	0.889163	0.855982	0.819039	0.889072	-0.000723103	-0.00408488	0.000715201	0.0444947	0.0384499	0.0500179	0.0372333	0.0323624	0.0423491	0.0372542	0.0324991	0.0423272	2.08746e-05	-0.000120586	0.000269267	0.598545	0.554251	0.637983	0.844013	0.820488	0.871692	0.843435	0.819183	0.871296	-0.000578723	-0.00343173	0.000557963	0.0643238	0.0558291	0.0696453	0.0528433	0.0463734	0.0569806	0.0528783	0.0463813	0.0568843	3.50753e-05	-0.000134812	0.000358536	0.599772	0.5534	0.64128	0.850198	0.827431	0.87608	0.849623	0.82652	0.875288	-0.000575609	-0.00334402	0.000258042	0.0818201	0.0727382	0.0897631	0.0653835	0.0584156	0.0713619	0.0654434	0.0584069	0.0715593	5.98614e-05	-0.000103772	0.000510062
epiandrosterone glucuronide	0.463152	0.406996	0.519308	0.869661	0.831655	0.907667	0.869654	0.831643	0.907664	-7.6338e-06	-3.54358e-05	2.01683e-05	0.0159407	0.0125331	0.0193483	0.0144583	0.0114616	0.0174549	0.0144584	0.0114617	0.0174551	1.49062e-07	-1.59303e-07	4.57427e-07	0.484297	0.448954	0.51964	0.854989	0.829623	0.880356	0.85497	0.829601	0.880339	-1.9215e-05	-4.15014e-05	3.07147e-06	0.0449905	0.039597	0.0503841	0.0374936	0.0331844	0.0418029	0.0374937	0.0331844	0.0418029	1.81647e-08	-8.48061e-07	8.8439e-07	0.518394	0.487984	0.548805	0.844457	0.822594	0.86632	0.844442	0.822577	0.866307	-1.49445e-05	-3.39388e-05	4.04989e-06	0.0647392	0.0585627	0.0709158	0.0527769	0.0478897	0.0576642	0.0527764	0.0478892	0.0576636	-5.37426e-07	-1.68912e-06	6.14272e-07	0.527899	0.500601	0.555197	0.850938	0.832531	0.869344	0.850919	0.832511	0.869327	-1.84336e-05	-3.60045e-05	-8.62658e-07	0.0825881	0.0759195	0.0892568	0.065351	0.0601115	0.0705904	0.0653498	0.0601104	0.0705892	-1.19744e-06	-2.57904e-06	1.84165e-07	0.46662	0.403717	0.525409	0.868367	0.818704	0.909164	0.867924	0.818799	0.911553	-0.000443531	-0.00642973	0.00291867	0.015883	0.0120417	0.0202331	0.0144503	0.0109477	0.0183244	0.0144599	0.0109437	0.0183759	9.61791e-06	-3.38584e-05	8.04392e-05	0.484561	0.43876	0.518342	0.852564	0.815201	0.880413	0.85217	0.815007	0.880097	-0.000393563	-0.00501608	0.00242596	0.0450999	0.0387183	0.0518504	0.0377608	0.0326075	0.0428145	0.037803	0.0326292	0.0429006	4.21582e-05	-4.50903e-05	0.000260723	0.51988	0.485265	0.55318	0.841975	0.807905	0.867551	0.841594	0.807164	0.866837	-0.000380996	-0.00314012	0.0011291	0.0652796	0.0583282	0.0730951	0.0534999	0.0468085	0.0598	0.0535684	0.0469893	0.0597762	6.85183e-05	-8.28132e-05	0.000354245	0.527479	0.490773	0.558419	0.847647	0.821693	0.872318	0.847215	0.821423	0.871665	-0.000431853	-0.00321764	0.000696228	0.0830672	0.0749838	0.0918937	0.0662244	0.0598325	0.0729399	0.0663217	0.0602318	0.0730327	9.7353e-05	-0.000115138	0.000642741
dehydroepiandrosterone glucuronide	0.462006	0.401987	0.522024	0.869661	0.831655	0.907667	0.869656	0.831639	0.907674	-4.9534e-06	-0.000197194	0.000187288	0.0159334	0.0125267	0.0193401	0.0144583	0.0114616	0.0174549	0.0144597	0.0114629	0.0174566	1.49136e-06	-1.74839e-06	4.7311e-06	0.475947	0.440921	0.510973	0.854989	0.829623	0.880356	0.854923	0.829544	0.880302	-6.61322e-05	-0.000179003	4.6739e-05	0.0449603	0.0395676	0.050353	0.0374936	0.0331844	0.0418029	0.0374925	0.0331835	0.0418015	-1.12329e-06	-1.0003e-05	7.75646e-06	0.495312	0.465747	0.524877	0.844457	0.822594	0.86632	0.844399	0.822534	0.866264	-5.82532e-05	-0.00015549	3.89835e-05	0.0647637	0.0585802	0.0709471	0.0527769	0.0478897	0.0576642	0.0527745	0.0478876	0.0576615	-2.40263e-06	-1.50106e-05	1.02053e-05	0.503613	0.476665	0.530561	0.850938	0.832531	0.869344	0.850875	0.832464	0.869287	-6.22963e-05	-0.000150333	2.57405e-05	0.0826594	0.075979	0.0893398	0.065351	0.0601115	0.0705904	0.0653447	0.0601056	0.0705837	-6.29941e-06	-2.17824e-05	9.18356e-06	0.474202	0.392023	0.561862	0.869381	0.823208	0.919929	0.869056	0.822026	0.91958	-0.000325477	-0.00232073	0.00116346	0.0160512	0.0109956	0.0206948	0.0145957	0.010433	0.0190298	0.0145996	0.0104353	0.0190216	3.95148e-06	-2.53754e-05	5.34838e-05	0.480018	0.430473	0.528102	0.855365	0.819997	0.887273	0.855073	0.819693	0.887507	-0.000291857	-0.00223944	0.000717153	0.0453509	0.0380558	0.0525123	0.0378843	0.0318694	0.0441041	0.0379108	0.0318915	0.0440884	2.64793e-05	-3.06829e-05	0.000156937	0.489406	0.45899	0.515816	0.846419	0.8203	0.872608	0.846146	0.820158	0.87232	-0.000273357	-0.00149743	0.000309609	0.0651802	0.0586519	0.0744956	0.0531429	0.0472236	0.0595439	0.0531896	0.0473611	0.059619	4.66926e-05	-4.06154e-05	0.000247862	0.493267	0.463498	0.526791	0.852072	0.82493	0.879407	0.851797	0.824935	0.879008	-0.000274233	-0.00135218	0.00019859	0.0828916	0.0752144	0.0918004	0.0655456	0.0593439	0.0725671	0.0656117	0.0594565	0.0726563	6.61278e-05	-4.70681e-05	0.000293283
etiocholanolone glucuronide	0.499802	0.431867	0.567738	0.869661	0.831655	0.907667	0.869666	0.831662	0.907671	5.16795e-06	-1.5212e-05	2.55479e-05	0.0159351	0.0125294	0.0193407	0.0144583	0.0114616	0.0174549	0.0144583	0.0114616	0.017455	6.70392e-09	-8.01631e-08	9.35709e-08	0.517717	0.478462	0.556973	0.854989	0.829623	0.880356	0.854993	0.829626	0.88036	3.73201e-06	-9.55442e-06	1.70184e-05	0.0449655	0.0395781	0.0503529	0.0374936	0.0331844	0.0418029	0.0374935	0.0331843	0.0418028	-8.86377e-08	-3.52884e-07	1.75608e-07	0.536164	0.503763	0.568564	0.844457	0.822594	0.86632	0.844461	0.822598	0.866325	3.98267e-06	-6.35511e-06	1.43204e-05	0.0647003	0.0585326	0.0708681	0.0527769	0.0478897	0.0576642	0.0527768	0.0478895	0.057664	-1.61575e-07	-5.25397e-07	2.02247e-07	0.544313	0.515489	0.573136	0.850938	0.832531	0.869344	0.850938	0.832531	0.869345	1.7056e-07	-1.00813e-05	1.04224e-05	0.0824752	0.0758216	0.0891289	0.065351	0.0601115	0.0705904	0.0653506	0.0601112	0.07059	-3.67507e-07	-8.17126e-07	8.21117e-08	0.491468	0.374445	0.570817	0.867367	0.824571	0.90739	0.866782	0.826674	0.907577	-0.000584463	-0.00422587	0.00314304	0.0157007	0.0116451	0.0198056	0.0143331	0.0109891	0.0181288	0.0143371	0.0109915	0.0181302	3.97963e-06	-1.9808e-05	3.63899e-05	0.512257	0.456063	0.567575	0.853579	0.825884	0.880265	0.852886	0.826645	0.880344	-0.00069363	-0.00428096	0.00176952	0.0442585	0.0389804	0.0501394	0.0372418	0.0318303	0.0426892	0.0372678	0.0318845	0.0427276	2.60404e-05	-5.39876e-05	0.000162489	0.531332	0.492567	0.578529	0.84218	0.819275	0.867633	0.841644	0.816674	0.867512	-0.000535416	-0.00315709	0.00117888	0.064002	0.0551348	0.0712504	0.0526859	0.0460277	0.0590563	0.0527236	0.0460911	0.0591495	3.76532e-05	-7.84567e-05	0.000255995	0.539899	0.508374	0.577989	0.849215	0.829396	0.86934	0.8487	0.82781	0.868991	-0.000514964	-0.00286858	0.000587056	0.0823974	0.0739718	0.0916363	0.0657604	0.0594376	0.0735702	0.0658088	0.0593856	0.073669	4.83116e-05	-0.000109177	0.000286973
androstenediol (3beta,17beta) monosulfate (1)	0.551431	0.491955	0.610907	0.869661	0.831655	0.907667	0.869919	0.83199	0.907847	0.000257657	-0.00012745	0.000642764	0.0159278	0.0125241	0.0193315	0.0144583	0.0114616	0.0174549	0.0144553	0.0114588	0.0174518	-2.93779e-06	-1.5699e-05	9.82338e-06	0.555526	0.519383	0.59167	0.854989	0.829623	0.880356	0.855184	0.829889	0.880478	0.000194621	-0.000100718	0.00048996	0.0449197	0.0395396	0.0502998	0.0374936	0.0331844	0.0418029	0.0375017	0.0331917	0.0418117	8.03218e-06	-2.49786e-05	4.1043e-05	0.560292	0.529878	0.590708	0.844457	0.822594	0.86632	0.844604	0.82278	0.866429	0.000147212	-0.000129908	0.000424331	0.0646544	0.0584934	0.0708154	0.0527769	0.0478897	0.0576642	0.0527924	0.0479049	0.0576799	1.54514e-05	-2.94482e-05	6.0351e-05	0.554984	0.527891	0.582076	0.850938	0.832531	0.869344	0.85113	0.832762	0.869499	0.000192546	-5.42862e-05	0.000439379	0.0825427	0.0758872	0.0891982	0.065351	0.0601115	0.0705904	0.0653571	0.0601183	0.0705959	6.1436e-06	-4.79603e-05	6.02475e-05	0.559253	0.473491	0.638493	0.868772	0.817822	0.915166	0.86901	0.81753	0.915252	0.000237342	-0.00163693	0.00197868	0.0158103	0.0116692	0.0207402	0.0144391	0.0109143	0.0187544	0.0144466	0.0109055	0.0187243	7.55161e-06	-3.68491e-05	7.3199e-05	0.559532	0.513561	0.602049	0.852085	0.825767	0.881987	0.852162	0.825697	0.881837	7.70369e-05	-0.00122918	0.000999668	0.0451885	0.0371676	0.0508831	0.0380155	0.032535	0.0419215	0.0380777	0.0325794	0.0419725	6.22651e-05	-2.22271e-05	0.000340426	0.563156	0.532193	0.598572	0.843756	0.815798	0.866557	0.843759	0.815336	0.86698	2.46591e-06	-0.00125559	0.00086501	0.0649192	0.0573559	0.0723693	0.0532029	0.0478018	0.0588122	0.053302	0.0478392	0.0588852	9.90279e-05	-1.52909e-05	0.000436125	0.556592	0.527929	0.5861	0.850453	0.82486	0.8715	0.850498	0.825335	0.871899	4.45667e-05	-0.00120273	0.000919146	0.0825069	0.0745393	0.0909826	0.065584	0.0597902	0.0727249	0.0656935	0.0598318	0.0727726	0.000109495	-2.51974e-05	0.000528674
androstenediol (3beta,17beta) disulfate (1)	0.551061	0.486401	0.615722	0.869661	0.831655	0.907667	0.869294	0.831231	0.907356	-0.000367744	-0.000939489	0.000204	0.0159246	0.0125227	0.0193264	0.0144583	0.0114616	0.0174549	0.0144586	0.0114619	0.0174552	3.17217e-07	-9.80956e-06	1.0444e-05	0.562079	0.524308	0.59985	0.854989	0.829623	0.880356	0.854985	0.829609	0.88036	-4.4539e-06	-0.000359434	0.000350526	0.0448747	0.0395046	0.0502447	0.0374936	0.0331844	0.0418029	0.037492	0.0331832	0.0418009	-1.6052e-06	-2.78488e-05	2.46384e-05	0.563792	0.532391	0.595192	0.844457	0.822594	0.86632	0.844456	0.822594	0.866317	-1.10048e-06	-0.000309593	0.000307392	0.0645777	0.0584317	0.0707236	0.0527769	0.0478897	0.0576642	0.0527794	0.0478919	0.0576669	2.45667e-06	-3.51806e-05	4.00939e-05	0.569965	0.542809	0.59712	0.850938	0.832531	0.869344	0.850982	0.832573	0.86939	4.42487e-05	-0.000220854	0.000309351	0.0823082	0.0756831	0.0889332	0.065351	0.0601115	0.0705904	0.0653327	0.0600936	0.0705719	-1.82567e-05	-6.514e-05	2.86266e-05	0.552522	0.46995	0.627942	0.871282	0.819533	0.915775	0.870667	0.819009	0.915452	-0.000614506	-0.0038547	0.00106943	0.0157447	0.0115563	0.0205216	0.0143108	0.0103711	0.019009	0.0143199	0.0103729	0.0190117	9.14371e-06	-1.86916e-05	7.29664e-05	0.562346	0.511106	0.602145	0.854439	0.813388	0.887628	0.853931	0.812724	0.88744	-0.00050835	-0.00316813	0.000541625	0.0450913	0.0375415	0.051411	0.0378345	0.0329873	0.042796	0.037871	0.0329929	0.0427687	3.64846e-05	-3.17389e-05	0.000241177	0.563088	0.523537	0.597423	0.843435	0.808242	0.875703	0.842855	0.808213	0.875492	-0.000580819	-0.00358107	0.000301265	0.0648911	0.0580855	0.0722598	0.0532654	0.0478535	0.0588868	0.0533326	0.0479117	0.0589257	6.716e-05	-3.32021e-05	0.000365548	0.569832	0.537685	0.600716	0.849151	0.824331	0.872732	0.848708	0.823307	0.872564	-0.00044273	-0.00263934	0.000237649	0.0824009	0.0756559	0.0902012	0.0657526	0.0603012	0.0708626	0.0658212	0.0602812	0.071077	6.86388e-05	-6.12137e-05	0.000348572
androstenediol (3beta,17beta) disulfate (2)	0.506537	0.446759	0.566315	0.869661	0.831655	0.907667	0.869539	0.831499	0.907579	-0.000122074	-0.000377496	0.000133349	0.0159345	0.0125281	0.0193409	0.0144583	0.0114616	0.0174549	0.0144601	0.0114632	0.0174569	1.81815e-06	-3.31684e-06	6.95314e-06	0.512369	0.476339	0.548399	0.854989	0.829623	0.880356	0.854945	0.829562	0.880329	-4.38847e-05	-0.000205165	0.000117395	0.0449587	0.0395684	0.050349	0.0374936	0.0331844	0.0418029	0.0374927	0.0331836	0.0418018	-9.19235e-07	-1.47966e-05	1.29581e-05	0.520837	0.490003	0.551671	0.844457	0.822594	0.86632	0.844424	0.822553	0.866294	-3.32964e-05	-0.000171854	0.000105261	0.0647329	0.0585559	0.0709098	0.0527769	0.0478897	0.0576642	0.052772	0.0478848	0.0576592	-4.94876e-06	-2.49556e-05	1.50581e-05	0.522212	0.494932	0.549492	0.850938	0.832531	0.869344	0.850895	0.832479	0.869312	-4.22831e-05	-0.00016728	8.27137e-05	0.0826082	0.0759366	0.0892797	0.065351	0.0601115	0.0705904	0.0653402	0.0601008	0.0705795	-1.08105e-05	-3.51143e-05	1.34933e-05	0.509826	0.424514	0.590943	0.867914	0.817452	0.909743	0.867568	0.816567	0.910553	-0.000345821	-0.00298983	0.00136023	0.015943	0.0121115	0.0198281	0.0145056	0.011157	0.0179471	0.0145176	0.011157	0.0179497	1.19974e-05	-2.17607e-05	7.92248e-05	0.514302	0.453763	0.561997	0.854675	0.821148	0.885644	0.85421	0.820611	0.885357	-0.000465042	-0.00283291	0.000371362	0.0453864	0.0390342	0.0521768	0.0380236	0.0333958	0.04384	0.0380629	0.033527	0.0438373	3.93403e-05	-5.91348e-05	0.000232616	0.52021	0.476845	0.562525	0.843511	0.815575	0.867972	0.843049	0.814607	0.86787	-0.000462438	-0.00282037	0.000327445	0.0650212	0.0565132	0.0741471	0.0533624	0.0478619	0.0605971	0.0534206	0.0478617	0.0606544	5.81208e-05	-6.72908e-05	0.000330855	0.519458	0.482598	0.553718	0.849157	0.826074	0.868768	0.848735	0.82578	0.868581	-0.000421828	-0.00228725	0.00025819	0.0828004	0.0755593	0.0921877	0.0661211	0.0616694	0.073173	0.0661853	0.0616325	0.0732447	6.42279e-05	-8.01205e-05	0.000379287
5alpha-androstan-3beta,17beta-diol disulfate	0.591417	0.530196	0.652639	0.869661	0.831655	0.907667	0.869645	0.831581	0.907709	-1.62916e-05	-0.000397983	0.000365399	0.0159091	0.0125115	0.0193067	0.0144583	0.0114616	0.0174549	0.0144565	0.0114602	0.0174528	-1.74452e-06	-9.95421e-06	6.46517e-06	0.587657	0.549312	0.626002	0.854989	0.829623	0.880356	0.855142	0.829782	0.880501	0.000152574	-0.000100694	0.000405841	0.0447836	0.0394285	0.0501387	0.0374936	0.0331844	0.0418029	0.0374906	0.0331822	0.0417991	-3.004e-06	-2.69845e-05	2.09765e-05	0.590188	0.558584	0.621793	0.844457	0.822594	0.86632	0.844586	0.822724	0.866447	0.000128626	-0.000114408	0.000371659	0.0643827	0.0582618	0.0705036	0.0527769	0.0478897	0.0576642	0.0527672	0.0478803	0.0576541	-9.73267e-06	-4.2967e-05	2.35016e-05	0.578464	0.550819	0.606109	0.850938	0.832531	0.869344	0.85099	0.832585	0.869395	5.2358e-05	-0.000161638	0.000266354	0.0822052	0.0755953	0.0888151	0.065351	0.0601115	0.0705904	0.0653463	0.0601061	0.0705866	-4.65411e-06	-4.60757e-05	3.67675e-05	0.585229	0.515525	0.659599	0.868349	0.823283	0.912556	0.868016	0.822589	0.913405	-0.000333045	-0.00240632	0.00108563	0.0163695	0.0124131	0.0200004	0.0149096	0.0111442	0.0181928	0.0149093	0.0111509	0.0181969	-3.1173e-07	-3.91665e-05	3.77598e-05	0.581999	0.533895	0.632303	0.853226	0.810665	0.884667	0.853096	0.810676	0.884887	-0.000129931	-0.00120926	0.00103102	0.0449177	0.0388312	0.0515044	0.0377079	0.032889	0.0428165	0.0377422	0.0329757	0.042852	3.42683e-05	-4.43684e-05	0.000282673	0.586525	0.550185	0.619154	0.841957	0.812733	0.865584	0.841836	0.812913	0.865744	-0.000120667	-0.00166353	0.000732927	0.0645171	0.0572061	0.0726342	0.0532162	0.0481024	0.059374	0.0532584	0.0481116	0.0594206	4.21838e-05	-6.85209e-05	0.000364382	0.575137	0.540762	0.603855	0.850316	0.82455	0.867866	0.850048	0.824338	0.867917	-0.000268361	-0.00219094	0.000475996	0.0827426	0.0748185	0.0908107	0.0658874	0.0601645	0.0724057	0.0659607	0.0601679	0.0724409	7.32899e-05	-4.9349e-05	0.000469801
andro steroid monosulfate C19H28O6S (1)*	0.581484	0.523965	0.639002	0.869661	0.831655	0.907667	0.870581	0.832664	0.908498	0.000919961	0.000105777	0.00173415	0.0159321	0.0125257	0.0193385	0.0144583	0.0114616	0.0174549	0.0144361	0.0114431	0.017429	-2.21821e-05	-4.28075e-05	-1.55663e-06	0.538502	0.501899	0.575105	0.854989	0.829623	0.880356	0.855446	0.830126	0.880766	0.000457058	-0.000105703	0.00101982	0.0449518	0.03956	0.0503436	0.0374936	0.0331844	0.0418029	0.0374714	0.033164	0.0417787	-2.22782e-05	-7.7845e-05	3.32885e-05	0.519441	0.488264	0.550618	0.844457	0.822594	0.86632	0.844738	0.822883	0.866593	0.000281112	-0.000225921	0.000788146	0.0647589	0.0585757	0.070942	0.0527769	0.0478897	0.0576642	0.0527678	0.0478811	0.0576544	-9.19312e-06	-8.63165e-05	6.79303e-05	0.511838	0.484071	0.539605	0.850938	0.832531	0.869344	0.851185	0.832806	0.869564	0.000247112	-0.000206046	0.000700269	0.0826588	0.0759783	0.0893394	0.065351	0.0601115	0.0705904	0.0653553	0.0601154	0.0705952	4.34001e-06	-8.88949e-05	9.75749e-05	0.502383	0.343285	0.626998	0.869488	0.820854	0.919228	0.869976	0.820562	0.919256	0.000487591	-0.0022886	0.00324492	0.0163392	0.0124834	0.0208878	0.0148574	0.0117417	0.0188982	0.0148408	0.0117297	0.0189103	-1.65924e-05	-0.000101078	7.13587e-05	0.492553	0.404254	0.572978	0.855082	0.821173	0.88655	0.855034	0.821143	0.887379	-4.85405e-05	-0.00200612	0.00149462	0.0457193	0.0382864	0.0532711	0.0381873	0.0322905	0.0446591	0.0381992	0.0322907	0.0447256	1.19343e-05	-0.000124079	0.000201219	0.490394	0.441661	0.539879	0.844038	0.814783	0.866133	0.843922	0.814788	0.866076	-0.000116256	-0.00208013	0.000974277	0.0658023	0.0580292	0.0739432	0.0536186	0.047738	0.0607375	0.0536625	0.0477564	0.060739	4.38739e-05	-9.95844e-05	0.000320952	0.491906	0.452557	0.52945	0.85045	0.825727	0.873455	0.850352	0.825955	0.87293	-9.83249e-05	-0.00178307	0.00103591	0.0838961	0.0757991	0.093649	0.0664027	0.059409	0.0742841	0.0664702	0.0595172	0.0742495	6.74705e-05	-8.97857e-05	0.000379738
cholate	0.510975	0.44738	0.57457	0.869661	0.831655	0.907667	0.868292	0.829928	0.906656	-0.0013695	-0.00364875	0.000909756	0.015932	0.0125258	0.0193382	0.0144583	0.0114616	0.0174549	0.014417	0.0114267	0.0174074	-4.12162e-05	-9.54259e-05	1.29934e-05	0.500325	0.462999	0.537651	0.854989	0.829623	0.880356	0.853669	0.828109	0.87923	-0.00131971	-0.00270235	6.29242e-05	0.0449602	0.039568	0.0503523	0.0374936	0.0331844	0.0418029	0.037444	0.0331379	0.0417502	-4.96061e-05	-0.000186376	8.71642e-05	0.508491	0.477421	0.539562	0.844457	0.822594	0.86632	0.84353	0.821577	0.865483	-0.000926943	-0.00223113	0.000377249	0.0647632	0.0585806	0.0709457	0.0527769	0.0478897	0.0576642	0.0526986	0.0478128	0.0575844	-7.83398e-05	-0.000265143	0.000108463	0.512518	0.484317	0.540719	0.850938	0.832531	0.869344	0.850463	0.832018	0.868907	-0.000475174	-0.00170614	0.000755796	0.0826528	0.0759739	0.0893317	0.065351	0.0601115	0.0705904	0.0652437	0.060004	0.0704834	-0.000107322	-0.000339944	0.0001253	0.501774	0.434913	0.599647	0.867009	0.813619	0.91872	0.865132	0.810061	0.918248	-0.00187694	-0.00604603	0.00105897	0.0158779	0.0109981	0.020505	0.014422	0.0101153	0.0186324	0.0143925	0.0100885	0.0186134	-2.95062e-05	-0.00010902	4.03458e-05	0.495548	0.460672	0.541012	0.853997	0.821873	0.885332	0.852329	0.821593	0.884201	-0.00166827	-0.00484271	0.000374246	0.0446863	0.0372683	0.0507369	0.0373844	0.0324839	0.042644	0.0373632	0.0324502	0.0426407	-2.1236e-05	-0.000174915	0.000176559	0.505697	0.468174	0.54717	0.843488	0.814355	0.869194	0.842368	0.814317	0.868854	-0.00112002	-0.0050314	0.000719594	0.0643726	0.0545748	0.0722575	0.0527005	0.0456402	0.0583751	0.0526755	0.0456289	0.0584887	-2.50485e-05	-0.000294236	0.00026932	0.509059	0.47207	0.539	0.850267	0.826188	0.873405	0.849611	0.82597	0.873408	-0.000656453	-0.00396736	0.000792255	0.0821004	0.0730956	0.090381	0.065226	0.058492	0.0725842	0.0651894	0.0583794	0.0726658	-3.65798e-05	-0.000302712	0.000445353
glycocholate	0.585209	0.516186	0.654233	0.869661	0.831655	0.907667	0.869449	0.83067	0.908228	-0.000212517	-0.00374845	0.00332342	0.0158998	0.0125048	0.0192949	0.0144583	0.0114616	0.0174549	0.014426	0.0114398	0.0174123	-3.22025e-05	-0.000153699	8.92936e-05	0.598679	0.558972	0.638386	0.854989	0.829623	0.880356	0.8574	0.831983	0.882818	0.00241109	-0.000170597	0.00499278	0.0445736	0.0392428	0.0499043	0.0374936	0.0331844	0.0418029	0.0370956	0.0328087	0.0413824	-0.000398063	-0.000726043	-7.0082e-05	0.583262	0.549995	0.616529	0.844457	0.822594	0.86632	0.846319	0.82447	0.868167	0.00186152	-0.000548388	0.00427144	0.0642061	0.0580987	0.0703134	0.0527769	0.0478897	0.0576642	0.0523595	0.0474764	0.0572426	-0.000417431	-0.000820542	-1.43197e-05	0.577954	0.548232	0.607676	0.850938	0.832531	0.869344	0.852904	0.834523	0.871284	0.00196581	-0.00023839	0.00417	0.0818839	0.0752922	0.0884756	0.065351	0.0601115	0.0705904	0.0648422	0.0596063	0.0700781	-0.000508773	-0.00097256	-4.49861e-05	0.5773	0.467137	0.661414	0.864615	0.814564	0.913701	0.863378	0.810345	0.910752	-0.00123637	-0.00980782	0.00459138	0.0160559	0.0120276	0.0206886	0.0146891	0.0112785	0.0189246	0.0146913	0.0113309	0.0189083	2.28904e-06	-0.000178722	0.000286946	0.599032	0.538429	0.642487	0.852177	0.823711	0.883024	0.854105	0.826004	0.888014	0.00192838	-0.00296892	0.00508561	0.0448369	0.0385169	0.0517608	0.038078	0.0340116	0.0439212	0.0377336	0.0334629	0.0436822	-0.00034438	-0.000687886	0.000145775	0.583584	0.52912	0.628662	0.84381	0.820049	0.868978	0.845099	0.820527	0.871905	0.00128944	-0.00348547	0.00441242	0.0645125	0.0552846	0.0720577	0.0533079	0.0471809	0.0592077	0.0529852	0.0469957	0.0589086	-0.000322712	-0.00074124	0.000390158	0.580386	0.540268	0.620274	0.851444	0.829453	0.875318	0.853006	0.831195	0.877258	0.00156216	-0.00304857	0.00421365	0.0823348	0.0728739	0.092369	0.0658364	0.0593461	0.0733444	0.0654227	0.059068	0.0727643	-0.000413705	-0.000912181	0.000449473
glyco-beta-muricholate**	0.56174	0.496469	0.627011	0.869661	0.831655	0.907667	0.869658	0.831632	0.907684	-3.24546e-06	-8.33829e-05	7.68919e-05	0.0159212	0.0125198	0.0193226	0.0144583	0.0114616	0.0174549	0.0144574	0.0114608	0.017454	-8.19541e-07	-1.99102e-06	3.51939e-07	0.593411	0.554774	0.632048	0.854989	0.829623	0.880356	0.855011	0.829645	0.880377	2.19954e-05	-3.64495e-05	8.04403e-05	0.0447669	0.0394083	0.0501255	0.0374936	0.0331844	0.0418029	0.0374956	0.0331861	0.0418051	1.9608e-06	-1.35391e-06	5.2755e-06	0.572473	0.540368	0.604578	0.844457	0.822594	0.86632	0.844484	0.822622	0.866346	2.68529e-05	-2.40773e-05	7.77832e-05	0.0645153	0.0583727	0.070658	0.0527769	0.0478897	0.0576642	0.0527784	0.047891	0.0576657	1.41914e-06	-3.09653e-06	5.93481e-06	0.570711	0.541983	0.599438	0.850938	0.832531	0.869344	0.850945	0.832538	0.869352	6.956e-06	-3.93052e-05	5.32172e-05	0.0822922	0.0756641	0.0889202	0.065351	0.0601115	0.0705904	0.0653519	0.0601125	0.0705913	8.99204e-07	-4.66971e-06	6.46811e-06	0.557156	0.486171	0.646549	0.869579	0.812054	0.928862	0.869173	0.811436	0.928365	-0.000406113	-0.00259202	0.00124386	0.0157368	0.0118106	0.0197651	0.0143435	0.0106032	0.0180876	0.0143501	0.0106058	0.0181142	6.58411e-06	-6.45514e-05	7.08924e-05	0.594271	0.559677	0.63311	0.854662	0.814027	0.887989	0.854374	0.814028	0.88757	-0.000287339	-0.00241851	0.000755976	0.0447652	0.0375915	0.0523926	0.0376621	0.0316838	0.0445448	0.0376969	0.0317997	0.0446763	3.48084e-05	-4.79553e-05	0.00018614	0.574136	0.541825	0.60774	0.843472	0.808491	0.868342	0.843183	0.808438	0.868285	-0.000288394	-0.00251188	0.000636233	0.064871	0.0573972	0.0735528	0.0532509	0.0472194	0.0606264	0.0533081	0.0472915	0.0606363	5.71553e-05	-3.52893e-05	0.000246748	0.571711	0.541896	0.601899	0.850017	0.822909	0.874202	0.849705	0.822821	0.874077	-0.000311372	-0.00239167	0.000689025	0.082869	0.0752188	0.0931743	0.0660215	0.0601609	0.073537	0.0660976	0.0601529	0.0735449	7.60947e-05	-4.10176e-05	0.000375535
cholic acid glucuronide	0.526428	0.466197	0.58666	0.869661	0.831655	0.907667	0.870461	0.832337	0.908585	0.000799359	-0.00213764	0.00373636	0.0159313	0.0125251	0.0193375	0.0144583	0.0114616	0.0174549	0.0144064	0.0114207	0.0173921	-5.18231e-05	-0.000118659	1.50126e-05	0.501252	0.464903	0.537601	0.854989	0.829623	0.880356	0.855236	0.829907	0.880566	0.000247075	-0.00170348	0.00219763	0.0449521	0.0395604	0.0503439	0.0374936	0.0331844	0.0418029	0.0373955	0.0330947	0.0416962	-9.8156e-05	-0.000267475	7.11636e-05	0.502087	0.47156	0.532614	0.844457	0.822594	0.86632	0.845427	0.823677	0.867176	0.000969614	-0.00078989	0.00272912	0.0647582	0.0585752	0.0709411	0.0527769	0.0478897	0.0576642	0.0527748	0.0478937	0.0576558	-2.14869e-06	-0.000236084	0.000231786	0.509495	0.482095	0.536895	0.850938	0.832531	0.869344	0.852252	0.833983	0.870521	0.00131423	-0.000272789	0.00290124	0.0826524	0.0759725	0.0893323	0.065351	0.0601115	0.0705904	0.0652647	0.0600339	0.0704955	-8.6293e-05	-0.000373984	0.000201398	0.499821	0.406828	0.583822	0.867326	0.821273	0.91064	0.868033	0.822173	0.912598	0.000706517	-0.00318175	0.00473732	0.0159696	0.0125536	0.0200877	0.0145222	0.0112922	0.0183727	0.0144787	0.0112407	0.0183469	-4.34386e-05	-0.000131099	4.57812e-05	0.491394	0.443606	0.548211	0.853506	0.82169	0.884889	0.853675	0.820505	0.885042	0.000168641	-0.0023563	0.00276702	0.0445379	0.037025	0.0514995	0.0374293	0.0322929	0.0440351	0.0373757	0.0322643	0.0440112	-5.3569e-05	-0.000224143	0.000186959	0.491106	0.456411	0.528212	0.843173	0.811447	0.86912	0.843975	0.812351	0.870697	0.000802205	-0.00132082	0.00304276	0.0646212	0.0560944	0.0731774	0.0531396	0.0478254	0.0600165	0.0531916	0.0478306	0.0600783	5.20451e-05	-0.000166508	0.00047252	0.493683	0.457258	0.529023	0.850019	0.827212	0.872228	0.851163	0.825662	0.873155	0.00114473	-0.00128917	0.00317513	0.0825354	0.0746272	0.0914048	0.065799	0.0591206	0.0726789	0.0657682	0.0589522	0.0726354	-3.07829e-05	-0.000316563	0.000414215
glycochenodeoxycholate glucuronide (1)	0.570654	0.502908	0.638401	0.869661	0.831655	0.907667	0.869585	0.831599	0.907571	-7.6335e-05	-0.000402623	0.000249953	0.0159155	0.0125151	0.0193158	0.0144583	0.0114616	0.0174549	0.0144572	0.0114607	0.0174536	-1.09472e-06	-6.27032e-06	4.08088e-06	0.571816	0.533853	0.609779	0.854989	0.829623	0.880356	0.854911	0.829556	0.880266	-7.84711e-05	-0.000281337	0.000124395	0.044854	0.039485	0.050223	0.0374936	0.0331844	0.0418029	0.0374896	0.0331805	0.0417986	-4.03647e-06	-1.76174e-05	9.5445e-06	0.566865	0.535604	0.598126	0.844457	0.822594	0.86632	0.844402	0.822546	0.866257	-5.53686e-05	-0.000217188	0.000106451	0.0645792	0.0584307	0.0707278	0.0527769	0.0478897	0.0576642	0.0527745	0.0478873	0.0576617	-2.46208e-06	-2.11342e-05	1.621e-05	0.565618	0.538392	0.592844	0.850938	0.832531	0.869344	0.850887	0.832484	0.86929	-5.07145e-05	-0.000192311	9.08819e-05	0.0824046	0.0757683	0.0890408	0.065351	0.0601115	0.0705904	0.0653534	0.0601137	0.070593	2.37209e-06	-2.04023e-05	2.51465e-05	0.562667	0.451229	0.647607	0.869427	0.8239	0.921308	0.868806	0.820805	0.919842	-0.000620797	-0.00431266	0.00188349	0.0157192	0.0119768	0.0196113	0.014363	0.011254	0.0180861	0.0143738	0.0112439	0.0180968	1.07922e-05	-2.05746e-05	6.9972e-05	0.568302	0.513156	0.61943	0.855271	0.825186	0.893022	0.854666	0.823335	0.891958	-0.000604528	-0.00337878	0.000869161	0.0446828	0.0387444	0.0513716	0.0376239	0.0321005	0.0432071	0.0376668	0.0321732	0.043198	4.28893e-05	-3.97537e-05	0.000274848	0.564618	0.526154	0.608688	0.843933	0.810687	0.871607	0.843377	0.809476	0.869935	-0.000556141	-0.00293218	0.000562377	0.0643711	0.0572961	0.0731385	0.0529334	0.0460033	0.0595604	0.0530052	0.04599	0.0598745	7.1834e-05	-4.32442e-05	0.000330422	0.563022	0.532503	0.595902	0.849776	0.827495	0.87095	0.84929	0.826916	0.870109	-0.000485932	-0.00233548	0.000468345	0.0823022	0.0740104	0.0920353	0.0656905	0.0583463	0.0730178	0.0657832	0.0584615	0.0732036	9.267e-05	-3.18635e-05	0.000400895
glycochenodeoxycholate 3-sulfate	0.488399	0.417262	0.559536	0.869661	0.831655	0.907667	0.87694	0.840595	0.913285	0.0072787	0.00192908	0.0126283	0.0159342	0.0125274	0.0193409	0.0144583	0.0114616	0.0174549	0.0144526	0.011459	0.0174462	-5.66172e-06	-0.000102368	9.10448e-05	0.508969	0.467559	0.55038	0.854989	0.829623	0.880356	0.861556	0.837092	0.886019	0.00656669	0.00337819	0.00975519	0.0449505	0.0395594	0.0503416	0.0374936	0.0331844	0.0418029	0.0376708	0.0333635	0.0419781	0.00017717	-9.06221e-05	0.000444963	0.511607	0.477797	0.545417	0.844457	0.822594	0.86632	0.849636	0.828269	0.871004	0.00517935	0.00244526	0.00791344	0.0647597	0.0585771	0.0709423	0.0527769	0.0478897	0.0576642	0.0527796	0.0479076	0.0576517	2.69943e-06	-0.000352459	0.000357858	0.512148	0.482922	0.541374	0.850938	0.832531	0.869344	0.855144	0.837072	0.873217	0.00420684	0.00191357	0.00650011	0.082654	0.0759747	0.0893333	0.065351	0.0601115	0.0705904	0.06517	0.0599535	0.0703866	-0.00018096	-0.000604836	0.000242915	0.484697	0.40319	0.573521	0.872639	0.821646	0.930149	0.879402	0.830641	0.935993	0.00676295	0.00066391	0.0140315	0.0159885	0.0116843	0.0200503	0.0144962	0.0108413	0.0181691	0.014492	0.010893	0.018159	-4.22813e-06	-0.000138951	0.000167972	0.498665	0.444427	0.549802	0.852993	0.822471	0.884463	0.859208	0.828465	0.891133	0.00621521	0.00194997	0.0101775	0.0447541	0.0368841	0.0520418	0.0375708	0.0308613	0.0435201	0.037775	0.030996	0.0436447	0.000204182	-0.000141121	0.000901525	0.503469	0.454313	0.548463	0.842699	0.815946	0.870193	0.847265	0.819674	0.874976	0.00456584	0.00150426	0.00807268	0.0646392	0.0571471	0.0714982	0.0529579	0.0465793	0.0591423	0.0530315	0.0464877	0.0591456	7.3572e-05	-0.000408115	0.000773761	0.503556	0.46133	0.538783	0.848509	0.825418	0.869342	0.852276	0.829192	0.873534	0.00376671	0.00130077	0.00686915	0.0823168	0.0739907	0.0896113	0.0655244	0.0587904	0.0721581	0.0654353	0.05895	0.0721805	-8.90798e-05	-0.000594178	0.000602744
glycocholate glucuronide (1)	0.508682	0.445225	0.572139	0.869661	0.831655	0.907667	0.869797	0.831959	0.907635	0.000135585	-0.000650455	0.000921625	0.0159324	0.0125261	0.0193386	0.0144583	0.0114616	0.0174549	0.0144637	0.0114663	0.0174612	5.50566e-06	-1.43542e-05	2.53655e-05	0.534555	0.497265	0.571844	0.854989	0.829623	0.880356	0.855032	0.829716	0.880348	4.25471e-05	-0.000624719	0.000709813	0.044937	0.0395481	0.050326	0.0374936	0.0331844	0.0418029	0.0374618	0.0331555	0.0417682	-3.17801e-05	-8.05898e-05	1.70297e-05	0.525056	0.494472	0.555641	0.844457	0.822594	0.86632	0.844355	0.8225	0.866209	-0.000102476	-0.000641668	0.000436716	0.064741	0.0585613	0.0709207	0.0527769	0.0478897	0.0576642	0.0527343	0.047849	0.0576196	-4.26134e-05	-0.000108973	2.37462e-05	0.524192	0.496804	0.551579	0.850938	0.832531	0.869344	0.850787	0.832376	0.869199	-0.000150296	-0.0006306	0.000330008	0.0826291	0.0759536	0.0893047	0.065351	0.0601115	0.0705904	0.0652852	0.0600477	0.0705227	-6.57631e-05	-0.00014827	1.67433e-05	0.499282	0.433117	0.585356	0.870536	0.817481	0.921988	0.870242	0.818558	0.922187	-0.000294188	-0.00283617	0.00111177	0.0161715	0.0120796	0.0216584	0.0147377	0.0112083	0.0192117	0.0147509	0.0112288	0.0192297	1.31976e-05	-2.25747e-05	8.75476e-05	0.528169	0.46073	0.573541	0.853638	0.82109	0.885154	0.853275	0.821305	0.884889	-0.000363198	-0.00248605	0.000803924	0.0451184	0.0389595	0.0514618	0.0377674	0.0325796	0.0429699	0.0377641	0.0325648	0.0429295	-3.21477e-06	-0.000114855	0.00014532	0.520326	0.46497	0.56051	0.842217	0.818973	0.873644	0.841754	0.818391	0.873055	-0.000463339	-0.00253718	0.000397476	0.0647052	0.0567277	0.0723544	0.0529622	0.0474224	0.0597243	0.0529647	0.0474192	0.0596657	2.49935e-06	-0.000139589	0.000203676	0.518467	0.470759	0.552026	0.848132	0.827179	0.875926	0.84758	0.826417	0.876067	-0.000551163	-0.00277426	0.000333271	0.0824924	0.0756892	0.0911443	0.0656536	0.0606649	0.0723351	0.0656488	0.0606207	0.0723599	-4.80811e-06	-0.000170133	0.000230654
taurodeoxycholic acid 3-sulfate	0.486075	0.416839	0.555311	0.869661	0.831655	0.907667	0.871506	0.833877	0.909134	0.00184419	0.00038316	0.00330522	0.0159353	0.0125283	0.0193423	0.0144583	0.0114616	0.0174549	0.0144577	0.0114611	0.0174542	-5.70988e-07	-2.37091e-05	2.25671e-05	0.533623	0.49306	0.574186	0.854989	0.829623	0.880356	0.85597	0.830758	0.881182	0.00098105	8.81375e-05	0.00187396	0.0449438	0.0395535	0.0503341	0.0374936	0.0331844	0.0418029	0.0375532	0.0332417	0.0418646	5.95174e-05	-9.34e-06	0.000128375	0.527438	0.493546	0.561329	0.844457	0.822594	0.86632	0.845372	0.823597	0.867147	0.000915001	0.000163769	0.00166623	0.0647518	0.05857	0.0709336	0.0527769	0.0478897	0.0576642	0.0528307	0.0479451	0.0577164	5.37844e-05	-4.41342e-05	0.000151703	0.524527	0.495223	0.55383	0.850938	0.832531	0.869344	0.85153	0.833177	0.869884	0.000592728	-4.25606e-05	0.00122802	0.0826392	0.0759613	0.0893172	0.065351	0.0601115	0.0705904	0.0653946	0.0601574	0.0706318	4.36454e-05	-7.41642e-05	0.000161455	0.480791	0.397866	0.573786	0.865836	0.812508	0.914004	0.867202	0.81083	0.914886	0.00136671	-0.00377444	0.00663299	0.0159459	0.0115144	0.0201681	0.0145355	0.0106354	0.0181796	0.0145427	0.0106576	0.0181756	7.24754e-06	-2.32118e-05	7.58246e-05	0.512102	0.435073	0.575362	0.851801	0.820965	0.892805	0.852412	0.821839	0.892872	0.000611449	-0.00238673	0.00304178	0.0452526	0.038559	0.0520572	0.0379877	0.0327546	0.0438964	0.0380967	0.0327615	0.0439023	0.000108986	-5.161e-05	0.000528101	0.508191	0.433846	0.554351	0.841454	0.814848	0.874455	0.841959	0.813884	0.872198	0.000504725	-0.00297235	0.00264754	0.0651085	0.0577916	0.0731435	0.0534433	0.04771	0.0607373	0.0535808	0.0480787	0.0607318	0.000137533	-4.81761e-05	0.000701837	0.508017	0.438413	0.549979	0.848376	0.824323	0.876876	0.84856	0.825179	0.875374	0.000184268	-0.00229411	0.00160617	0.0830781	0.0751753	0.0909909	0.0661302	0.0595526	0.0726673	0.066284	0.0595652	0.0726923	0.000153722	-5.60791e-05	0.000762935
glycolithocholate sulfate*	0.562351	0.501023	0.623678	0.869661	0.831655	0.907667	0.869605	0.831653	0.907558	-5.58984e-05	-0.000475724	0.000363927	0.0159276	0.0125229	0.0193323	0.0144583	0.0114616	0.0174549	0.0144582	0.0114616	0.0174549	-6.92623e-09	-5.87339e-06	5.85954e-06	0.562865	0.524383	0.601348	0.854989	0.829623	0.880356	0.85497	0.829618	0.880323	-1.87117e-05	-0.000300462	0.000263039	0.0448923	0.039511	0.0502736	0.0374936	0.0331844	0.0418029	0.0374737	0.0331658	0.0417816	-1.99476e-05	-3.86927e-05	-1.20258e-06	0.543434	0.511924	0.574944	0.844457	0.822594	0.86632	0.844334	0.822465	0.866204	-0.000122544	-0.000360342	0.000115255	0.064711	0.0585372	0.0708847	0.0527769	0.0478897	0.0576642	0.0527625	0.0478759	0.0576491	-1.44274e-05	-4.05958e-05	1.1741e-05	0.544678	0.517126	0.572231	0.850938	0.832531	0.869344	0.85085	0.832441	0.86926	-8.73525e-05	-0.000290015	0.00011531	0.0825891	0.0759213	0.0892569	0.065351	0.0601115	0.0705904	0.0653436	0.0601045	0.0705826	-7.40429e-06	-3.94806e-05	2.4672e-05	0.55274	0.477298	0.629913	0.864024	0.814648	0.912634	0.863726	0.813167	0.912762	-0.000298074	-0.00237119	0.00151363	0.015795	0.0115993	0.0194116	0.014412	0.0108496	0.0180322	0.0144183	0.0108566	0.0180269	6.2673e-06	-1.91867e-05	4.36318e-05	0.560115	0.512902	0.610656	0.851485	0.811129	0.884531	0.851041	0.810653	0.884321	-0.000444096	-0.00297383	0.000587383	0.0445896	0.0381115	0.0510917	0.0375148	0.0323957	0.0426887	0.0375252	0.0324065	0.042732	1.04094e-05	-0.000130031	0.000210838	0.541172	0.500069	0.579288	0.841644	0.812766	0.867582	0.841024	0.811865	0.866933	-0.000620066	-0.00289208	0.000590856	0.0643312	0.055666	0.07164	0.0528103	0.0463813	0.0590608	0.0528524	0.0464806	0.0590929	4.21452e-05	-9.74255e-05	0.000295554	0.542814	0.507408	0.579405	0.848972	0.826792	0.873765	0.848374	0.825178	0.873077	-0.000597823	-0.00307223	0.000356564	0.0825268	0.0724408	0.0906251	0.0656049	0.0582491	0.0729285	0.0656803	0.0585292	0.0729821	7.54017e-05	-7.72051e-05	0.000396648
taurolithocholate 3-sulfate	0.469846	0.409433	0.530258	0.869661	0.831655	0.907667	0.869672	0.831671	0.907672	1.03531e-05	-6.0758e-05	8.14642e-05	0.0159326	0.0125261	0.019339	0.0144583	0.0114616	0.0174549	0.0144576	0.011461	0.0174542	-6.91913e-07	-1.809e-06	4.25176e-07	0.477044	0.437664	0.516424	0.854989	0.829623	0.880356	0.854993	0.829626	0.88036	3.73733e-06	-5.28139e-05	6.02886e-05	0.0449542	0.0395621	0.0503462	0.0374936	0.0331844	0.0418029	0.0374905	0.0331814	0.0417996	-3.14338e-06	-6.28891e-06	2.14512e-09	0.500079	0.467607	0.532551	0.844457	0.822594	0.86632	0.844425	0.822557	0.866293	-3.2001e-05	-8.06997e-05	1.66977e-05	0.0647591	0.058576	0.0709423	0.0527769	0.0478897	0.0576642	0.0527744	0.0478872	0.0576615	-2.57967e-06	-6.93562e-06	1.77627e-06	0.500118	0.47179	0.528447	0.850938	0.832531	0.869344	0.850914	0.832505	0.869323	-2.3653e-05	-6.80983e-05	2.07923e-05	0.0826589	0.0759783	0.0893395	0.065351	0.0601115	0.0705904	0.0653488	0.0601094	0.0705881	-2.21772e-06	-7.55224e-06	3.1168e-06	0.485231	0.392199	0.586283	0.870132	0.822602	0.921398	0.869624	0.82279	0.921573	-0.00050801	-0.00478611	0.00130039	0.0157171	0.011949	0.0202748	0.0143065	0.011468	0.0183205	0.014317	0.0114807	0.0183148	1.04888e-05	-4.64727e-05	0.000112842	0.484819	0.421684	0.53745	0.854561	0.819606	0.886725	0.853981	0.817006	0.88503	-0.000580187	-0.00348576	0.000483242	0.0446612	0.0373928	0.0511126	0.0374418	0.0311773	0.0436004	0.0374928	0.0313433	0.0436037	5.10655e-05	-0.000103106	0.000486331	0.487235	0.44644	0.523744	0.844974	0.813252	0.87628	0.844424	0.810941	0.873658	-0.000550157	-0.00438258	0.000873802	0.0641233	0.0567775	0.0721076	0.052401	0.0469213	0.0582209	0.0524895	0.0470262	0.0582614	8.84586e-05	-8.50742e-05	0.000699259	0.488619	0.454256	0.5157	0.85125	0.827306	0.878351	0.850726	0.827044	0.876124	-0.000524132	-0.00369407	0.000608642	0.0822905	0.0745313	0.0903695	0.0651463	0.0583403	0.0716525	0.0652633	0.0584894	0.071664	0.000117027	-0.000108437	0.000794645
glycoursodeoxycholate	0.633125	0.56782	0.69843	0.869661	0.831655	0.907667	0.870186	0.832193	0.90818	0.000525274	-0.000777811	0.00182836	0.0158785	0.0124911	0.019266	0.0144583	0.0114616	0.0174549	0.0144378	0.011444	0.0174317	-2.04172e-05	-6.24043e-05	2.15699e-05	0.633615	0.59448	0.67275	0.854989	0.829623	0.880356	0.855981	0.830715	0.881248	0.00099225	0.000122203	0.0018623	0.0444854	0.0391753	0.0497954	0.0374936	0.0331844	0.0418029	0.0373942	0.033088	0.0417004	-9.94214e-05	-0.00021535	1.65074e-05	0.61573	0.583003	0.648456	0.844457	0.822594	0.86632	0.845129	0.823313	0.866945	0.000671495	-5.13102e-05	0.0013943	0.0640742	0.0579929	0.0701555	0.0527769	0.0478897	0.0576642	0.0526609	0.0477733	0.0575485	-0.000116066	-0.000256984	2.48523e-05	0.594535	0.565302	0.623768	0.850938	0.832531	0.869344	0.851404	0.833043	0.869765	0.000466393	-0.00021522	0.00114801	0.0818252	0.0752489	0.0884016	0.065351	0.0601115	0.0705904	0.0652857	0.0600432	0.0705281	-6.53098e-05	-0.00022415	9.35304e-05	0.629672	0.557917	0.730682	0.869487	0.821363	0.916343	0.869494	0.822543	0.916358	7.00943e-06	-0.0032806	0.00343742	0.0154635	0.0120705	0.0210835	0.0141403	0.0109574	0.0189854	0.0141591	0.011096	0.0189746	1.87795e-05	-7.1042e-05	0.00021942	0.631218	0.582317	0.678655	0.854773	0.818664	0.88856	0.855525	0.818116	0.889077	0.000751374	-0.00126731	0.00335694	0.0441644	0.0375993	0.0539974	0.0374002	0.0318295	0.0442278	0.0373831	0.0317861	0.0440873	-1.71901e-05	-0.000170394	0.000202123	0.615671	0.568966	0.659445	0.843614	0.812665	0.869389	0.844016	0.812993	0.869826	0.000402357	-0.00125421	0.00266608	0.0639263	0.0561815	0.0767647	0.0528273	0.0468105	0.061955	0.0528084	0.0467915	0.0619832	-1.89028e-05	-0.000223572	0.000319105	0.595654	0.555068	0.634517	0.849905	0.8264	0.866995	0.850044	0.826577	0.86704	0.000138814	-0.00198667	0.00196229	0.0816864	0.0735999	0.092963	0.0654058	0.0594213	0.074079	0.0654502	0.0594552	0.0741175	4.4402e-05	-0.000188	0.000565203
glycocholenate sulfate*	0.563674	0.495336	0.632013	0.869661	0.831655	0.907667	0.870486	0.832649	0.908323	0.000824624	-4.62223e-06	0.00165387	0.015923	0.0125212	0.0193248	0.0144583	0.0114616	0.0174549	0.0144589	0.0114619	0.0174559	6.17552e-07	-1.31915e-05	1.44266e-05	0.568924	0.529757	0.60809	0.854989	0.829623	0.880356	0.855585	0.830276	0.880895	0.00059624	0.000104451	0.00108803	0.0448516	0.0394831	0.0502201	0.0374936	0.0331844	0.0418029	0.0375086	0.0331993	0.0418179	1.49843e-05	-1.79349e-05	4.79034e-05	0.55894	0.526598	0.591282	0.844457	0.822594	0.86632	0.84495	0.823114	0.866785	0.000492713	8.35807e-05	0.000901846	0.0646454	0.0584899	0.0708008	0.0527769	0.0478897	0.0576642	0.0527695	0.0478833	0.0576556	-7.47182e-06	-5.42793e-05	3.93357e-05	0.566515	0.537829	0.595202	0.850938	0.832531	0.869344	0.851259	0.832865	0.869653	0.000320981	-3.54915e-05	0.000677453	0.082391	0.0757546	0.0890275	0.065351	0.0601115	0.0705904	0.0653237	0.0600854	0.0705621	-2.72392e-05	-8.67778e-05	3.22993e-05	0.562984	0.471194	0.650277	0.869324	0.822023	0.911369	0.869634	0.822824	0.911964	0.000310655	-0.00670776	0.0041191	0.0160253	0.0119992	0.0204548	0.0145653	0.0107052	0.0185196	0.0145737	0.0107333	0.018513	8.39465e-06	-3.00416e-05	6.64434e-05	0.56641	0.522609	0.613723	0.851854	0.816447	0.880239	0.851937	0.816553	0.880779	8.28121e-05	-0.00407202	0.00219002	0.0452968	0.0383991	0.0514688	0.038188	0.0329803	0.0433605	0.0382359	0.0330606	0.0433956	4.7839e-05	-4.37391e-05	0.000270326	0.556979	0.520674	0.589432	0.841766	0.819619	0.867856	0.841759	0.819917	0.868	-6.4664e-06	-0.0032644	0.00160067	0.0647166	0.0573258	0.0722506	0.0533235	0.0472035	0.0597081	0.0533752	0.0472038	0.0597112	5.17321e-05	-8.69563e-05	0.000306599	0.56434	0.527546	0.59115	0.848343	0.829117	0.87163	0.848173	0.828777	0.872081	-0.000170031	-0.00250268	0.00112343	0.0829708	0.0746785	0.0924604	0.0664859	0.0597672	0.0732354	0.0665382	0.0599286	0.0732962	5.23431e-05	-0.000144942	0.000417304
taurocholenate sulfate*	0.484945	0.415566	0.554325	0.869661	0.831655	0.907667	0.869636	0.831622	0.907649	-2.57754e-05	-8.94406e-05	3.78898e-05	0.0159334	0.0125267	0.01934	0.0144583	0.0114616	0.0174549	0.0144578	0.0114612	0.0174544	-4.13164e-07	-1.24199e-06	4.15664e-07	0.50962	0.468483	0.550758	0.854989	0.829623	0.880356	0.854977	0.829608	0.880345	-1.23444e-05	-5.94776e-05	3.47888e-05	0.0449531	0.0395613	0.050345	0.0374936	0.0331844	0.0418029	0.0374919	0.0331827	0.0418011	-1.72261e-06	-4.12886e-06	6.83641e-07	0.495937	0.462179	0.529694	0.844457	0.822594	0.86632	0.844433	0.822568	0.866298	-2.40391e-05	-6.73056e-05	1.92274e-05	0.0647679	0.058584	0.0709518	0.0527769	0.0478897	0.0576642	0.0527765	0.0478892	0.0576638	-4.45125e-07	-3.806e-06	2.91575e-06	0.504378	0.474781	0.533974	0.850938	0.832531	0.869344	0.850924	0.832517	0.869331	-1.40459e-05	-5.38124e-05	2.57205e-05	0.0826627	0.075982	0.0893434	0.065351	0.0601115	0.0705904	0.0653501	0.0601106	0.0705897	-8.24954e-07	-4.93976e-06	3.28985e-06	0.485999	0.401217	0.573526	0.871605	0.823554	0.923584	0.871006	0.822074	0.923367	-0.000598582	-0.00686303	0.00401006	0.0156653	0.0114633	0.0200052	0.0142602	0.0101702	0.0180011	0.0142666	0.0101779	0.0180125	6.33393e-06	-2.81281e-05	5.70574e-05	0.492541	0.430907	0.54093	0.856957	0.825976	0.891907	0.856308	0.826053	0.893051	-0.000648994	-0.00517051	0.0021543	0.0446031	0.0379814	0.0501055	0.0373031	0.0310461	0.0420616	0.0373497	0.0311305	0.04209	4.65979e-05	-0.00010218	0.000391413	0.488068	0.445201	0.524134	0.844731	0.81459	0.870574	0.844138	0.812617	0.871009	-0.000593455	-0.00520733	0.00191519	0.0648428	0.0572602	0.0723622	0.0530088	0.0467873	0.0599069	0.0530913	0.0468715	0.0599475	8.25582e-05	-2.52476e-05	0.000427469	0.490957	0.455996	0.527081	0.8512	0.823213	0.870744	0.850603	0.822936	0.870662	-0.000597658	-0.00409973	0.00126137	0.082813	0.0737112	0.0908369	0.0656651	0.0587948	0.0732504	0.0657908	0.0589264	0.0733672	0.000125703	-4.2513e-05	0.000531675
glycodeoxycholate 3-sulfate	0.541775	0.476661	0.606889	0.869661	0.831655	0.907667	0.871043	0.833283	0.908803	0.00138145	0.000251474	0.00251143	0.0159284	0.0125248	0.019332	0.0144583	0.0114616	0.0174549	0.0144546	0.0114586	0.0174507	-3.59349e-06	-2.71532e-05	1.99662e-05	0.567586	0.529271	0.605901	0.854989	0.829623	0.880356	0.856172	0.830948	0.881396	0.00118295	0.000425768	0.00194014	0.0448886	0.0395128	0.0502644	0.0374936	0.0331844	0.0418029	0.0375211	0.0332119	0.0418304	2.75109e-05	-4.3327e-05	9.83487e-05	0.559931	0.527582	0.592279	0.844457	0.822594	0.86632	0.845497	0.823711	0.867284	0.00104034	0.000348947	0.00173174	0.0646517	0.0584913	0.0708121	0.0527769	0.0478897	0.0576642	0.0527809	0.0478968	0.0576649	3.92844e-06	-9.86855e-05	0.000106542	0.564903	0.536334	0.593472	0.850938	0.832531	0.869344	0.851651	0.833304	0.869997	0.00071286	9.75238e-05	0.00132819	0.0823983	0.0757552	0.0890415	0.065351	0.0601115	0.0705904	0.0653621	0.0601248	0.0705993	1.10686e-05	-0.000115742	0.000137879	0.536884	0.454047	0.634621	0.867934	0.807163	0.930663	0.869003	0.806575	0.931392	0.00106901	-0.00239749	0.00488007	0.0157601	0.0111916	0.0196999	0.0143739	0.0101278	0.017763	0.0143784	0.0102586	0.0177593	4.44637e-06	-3.34964e-05	7.96823e-05	0.56239	0.507181	0.619098	0.852621	0.819001	0.889011	0.853574	0.819556	0.889712	0.000953671	-0.00178152	0.00385003	0.044771	0.0373581	0.051055	0.037719	0.0323339	0.0430335	0.0377807	0.0323524	0.0430396	6.17476e-05	-6.04368e-05	0.000320508	0.55801	0.515677	0.597235	0.841961	0.811434	0.875933	0.842687	0.811385	0.876829	0.000725939	-0.00155253	0.00312882	0.064358	0.0558476	0.0708805	0.0530355	0.0471189	0.0579982	0.0531009	0.0472565	0.0581351	6.54482e-05	-8.72047e-05	0.000446288	0.562291	0.521834	0.598573	0.848711	0.820724	0.873571	0.84908	0.821248	0.873681	0.000368685	-0.0014225	0.00182074	0.0820429	0.0741247	0.0906258	0.0656343	0.0591262	0.0716838	0.0657181	0.0593849	0.0717012	8.37358e-05	-0.000114827	0.0005424
taurochenodeoxycholic acid 3-sulfate	0.549517	0.480397	0.618637	0.869661	0.831655	0.907667	0.878475	0.843174	0.913776	0.00881401	0.00276736	0.0148607	0.0159166	0.0125141	0.0193191	0.0144583	0.0114616	0.0174549	0.0144426	0.0114507	0.0174344	-1.5675e-05	-9.14422e-05	6.00922e-05	0.501529	0.459784	0.543273	0.854989	0.829623	0.880356	0.859467	0.834855	0.88408	0.00447792	0.00104153	0.00791431	0.0449274	0.0395405	0.0503143	0.0374936	0.0331844	0.0418029	0.0376545	0.0333446	0.0419645	0.000160907	-7.083e-05	0.000392644	0.508796	0.474363	0.543229	0.844457	0.822594	0.86632	0.848339	0.826979	0.869699	0.00388203	0.00101048	0.00675359	0.064702	0.0585274	0.0708766	0.0527769	0.0478897	0.0576642	0.0528884	0.0480088	0.057768	0.000111449	-0.000217682	0.000440579	0.515547	0.485685	0.545408	0.850938	0.832531	0.869344	0.85421	0.836131	0.872289	0.00327259	0.000911885	0.00563329	0.0825704	0.0759007	0.0892402	0.065351	0.0601115	0.0705904	0.0653647	0.0601393	0.0705901	1.37349e-05	-0.000397625	0.000425095	0.541889	0.421359	0.67022	0.867165	0.815595	0.915649	0.875502	0.826242	0.919747	0.00833691	0.000543296	0.0192728	0.0156108	0.0114645	0.0198337	0.0142236	0.0106429	0.0182143	0.0142308	0.0106568	0.0182207	7.1949e-06	-0.000102468	0.000117637	0.496202	0.44339	0.557792	0.852354	0.815745	0.884973	0.855886	0.820815	0.888209	0.0035322	-0.00238043	0.00882535	0.0443591	0.0381694	0.0524779	0.0373178	0.031791	0.0432697	0.0375473	0.0322569	0.0435258	0.000229517	-9.49185e-05	0.000807917	0.50446	0.455206	0.553665	0.841028	0.812519	0.868856	0.844156	0.815598	0.871371	0.00312821	-0.00116511	0.00766352	0.0642983	0.0585369	0.0720831	0.0528928	0.0485302	0.0602304	0.0530914	0.0486485	0.0605097	0.000198581	-0.000200721	0.000918852	0.512022	0.454622	0.552679	0.848428	0.825555	0.873177	0.851083	0.8294	0.875794	0.00265498	-0.000785519	0.00620484	0.0828284	0.0760167	0.0909552	0.0660475	0.0610003	0.074532	0.0661787	0.0610446	0.0749639	0.000131198	-0.000398496	0.00111543
ursocholate	0.473118	0.412365	0.533872	0.869661	0.831655	0.907667	0.869479	0.831398	0.90756	-0.000182488	-0.000734611	0.000369635	0.0159356	0.0125287	0.0193424	0.0144583	0.0114616	0.0174549	0.0144638	0.0114658	0.0174618	5.56731e-06	-6.78983e-06	1.79245e-05	0.486291	0.449352	0.523231	0.854989	0.829623	0.880356	0.855006	0.82964	0.880373	1.69189e-05	-0.000308092	0.00034193	0.0449622	0.0395705	0.0503539	0.0374936	0.0331844	0.0418029	0.0375159	0.0332049	0.0418268	2.22425e-05	-4.83752e-06	4.93225e-05	0.50723	0.476194	0.538266	0.844457	0.822594	0.86632	0.844599	0.822746	0.866453	0.000142213	-0.000143101	0.000427528	0.0647486	0.0585686	0.0709285	0.0527769	0.0478897	0.0576642	0.0527996	0.0479115	0.0576877	2.26977e-05	-1.30334e-05	5.84289e-05	0.519264	0.492007	0.546522	0.850938	0.832531	0.869344	0.851139	0.832738	0.86954	0.000201545	-5.04029e-05	0.000453492	0.0825924	0.0759204	0.0892644	0.065351	0.0601115	0.0705904	0.0653465	0.0601081	0.070585	-4.44141e-06	-4.64933e-05	3.76105e-05	0.475553	0.390502	0.553378	0.871575	0.823767	0.920821	0.871054	0.824153	0.92091	-0.000521732	-0.00417939	0.00152757	0.0160834	0.0117397	0.0200477	0.0145703	0.0107705	0.0181874	0.0145785	0.0108013	0.0181787	8.20514e-06	-3.19152e-05	8.09508e-05	0.488344	0.441764	0.534003	0.855594	0.81714	0.888525	0.85515	0.816609	0.888279	-0.000444097	-0.00276663	0.000492194	0.044938	0.0387557	0.0522872	0.0374906	0.0323005	0.0431233	0.0375448	0.0323461	0.0431408	5.4156e-05	-5.94664e-05	0.000348675	0.507568	0.462832	0.546159	0.845419	0.817389	0.869984	0.845117	0.817256	0.868979	-0.000302376	-0.0020344	0.00074376	0.0645298	0.0564038	0.0746101	0.052708	0.0464198	0.0604181	0.0527856	0.0466095	0.0604268	7.76763e-05	-3.48807e-05	0.000441874	0.518755	0.478301	0.556116	0.851985	0.831449	0.874413	0.851786	0.831039	0.873846	-0.000198557	-0.00190881	0.000906429	0.0824736	0.0745435	0.0935157	0.065215	0.0587661	0.0734811	0.0652863	0.0588197	0.0735355	7.13408e-05	-3.1937e-05	0.000355203
inosine	0.515138	0.443796	0.586479	0.869661	0.831655	0.907667	0.869895	0.832113	0.907677	0.000233583	-0.00125883	0.00172599	0.0159282	0.012523	0.0193334	0.0144583	0.0114616	0.0174549	0.0144566	0.0114601	0.0174531	-1.65165e-06	-3.27537e-05	2.94504e-05	0.51011	0.46712	0.5531	0.854989	0.829623	0.880356	0.85546	0.830175	0.880745	0.000470681	-0.000435869	0.00137723	0.0449439	0.0395547	0.0503331	0.0374936	0.0331844	0.0418029	0.0374615	0.0331582	0.0417648	-3.21328e-05	-0.000118541	5.42752e-05	0.504176	0.468824	0.539527	0.844457	0.822594	0.86632	0.844964	0.82323	0.866698	0.000506997	-0.000314675	0.00132867	0.0647565	0.058576	0.070937	0.0527769	0.0478897	0.0576642	0.0527185	0.0478382	0.0575989	-5.84189e-05	-0.000174657	5.78191e-05	0.510435	0.47962	0.54125	0.850938	0.832531	0.869344	0.851317	0.833037	0.869596	0.000379184	-0.000370484	0.00112885	0.0826419	0.0759657	0.089318	0.065351	0.0601115	0.0705904	0.0653009	0.0600665	0.0705354	-5.00498e-05	-0.000189983	8.98832e-05	0.511234	0.417394	0.587077	0.873976	0.824241	0.922796	0.873567	0.825262	0.920553	-0.000409494	-0.0057184	0.00260036	0.0162447	0.0121484	0.0210451	0.014696	0.0112517	0.0187404	0.0147052	0.0112538	0.0187553	9.20931e-06	-4.10616e-05	7.18991e-05	0.508159	0.443468	0.570962	0.855756	0.818263	0.891948	0.855787	0.819314	0.891767	3.11377e-05	-0.00262318	0.00205046	0.0452767	0.0393716	0.0508956	0.0377415	0.0328353	0.0435178	0.037757	0.0329453	0.0436768	1.55543e-05	-0.000159932	0.000276803	0.502452	0.463626	0.544478	0.84437	0.814396	0.872629	0.844474	0.81465	0.87179	0.000104165	-0.00212951	0.0018687	0.0653085	0.0574661	0.0730569	0.0532067	0.0470499	0.0603437	0.0532249	0.0470148	0.0603546	1.81394e-05	-0.00019764	0.000455817	0.5068	0.460344	0.539104	0.850043	0.826164	0.876621	0.850108	0.825697	0.876792	6.49448e-05	-0.00229218	0.00166794	0.0828434	0.075245	0.0910277	0.0656912	0.0597155	0.0736569	0.0657386	0.0598165	0.0736523	4.74183e-05	-0.000236071	0.00060965
hypoxanthine	0.623796	0.550165	0.697427	0.869661	0.831655	0.907667	0.869817	0.83181	0.907824	0.000155783	-0.000132299	0.000443864	0.0158773	0.0124853	0.0192693	0.0144583	0.0114616	0.0174549	0.0144545	0.0114586	0.0174504	-3.7531e-06	-8.86134e-06	1.35515e-06	0.591452	0.547072	0.635832	0.854989	0.829623	0.880356	0.855076	0.829715	0.880438	8.71438e-05	-8.09912e-05	0.000255279	0.0446919	0.0393424	0.0500415	0.0374936	0.0331844	0.0418029	0.0374896	0.0331801	0.041799	-4.06409e-06	-1.80518e-05	9.92367e-06	0.574801	0.53787	0.611732	0.844457	0.822594	0.86632	0.844478	0.822599	0.866357	2.1313e-05	-0.000125091	0.000167717	0.0643533	0.0582251	0.0704816	0.0527769	0.0478897	0.0576642	0.0527727	0.0478851	0.0576603	-4.23488e-06	-2.33125e-05	1.48427e-05	0.558098	0.525981	0.590215	0.850938	0.832531	0.869344	0.850892	0.832468	0.869315	-4.60604e-05	-0.000176174	8.40529e-05	0.0822231	0.0755966	0.0888496	0.065351	0.0601115	0.0705904	0.0653541	0.0601137	0.0705944	3.09829e-06	-2.03478e-05	2.65444e-05	0.618893	0.526972	0.712057	0.868342	0.823105	0.915045	0.868129	0.821293	0.914797	-0.000212898	-0.00310081	0.00168263	0.0157174	0.0110096	0.0203374	0.0144074	0.0105582	0.018613	0.0144145	0.0105532	0.0185934	7.10742e-06	-4.91514e-05	0.000105865	0.58988	0.533014	0.646921	0.849911	0.820482	0.878131	0.849589	0.820064	0.87783	-0.000322421	-0.0026984	0.000659453	0.0443404	0.037702	0.051138	0.0376056	0.0315566	0.0435629	0.0376461	0.0316379	0.0435638	4.0417e-05	-5.45191e-05	0.000291472	0.575956	0.532361	0.619405	0.84136	0.810941	0.869429	0.840944	0.811055	0.868184	-0.000415599	-0.00282207	0.00038441	0.0637452	0.0558002	0.072554	0.0527377	0.045192	0.0600881	0.0528101	0.0452514	0.0601395	7.23668e-05	-6.63308e-05	0.000453943	0.558906	0.520861	0.59283	0.847513	0.822595	0.86805	0.847086	0.822661	0.867851	-0.000426397	-0.00322032	0.000449517	0.0824778	0.0730897	0.0919267	0.0661563	0.0581985	0.0731607	0.066256	0.0582401	0.0732501	9.97035e-05	-2.91353e-05	0.000512759
xanthine	0.490916	0.41678	0.565053	0.869661	0.831655	0.907667	0.870605	0.833214	0.907996	0.000943425	-0.00205484	0.00394169	0.0159331	0.0125269	0.0193392	0.0144583	0.0114616	0.0174549	0.0144743	0.011475	0.0174737	1.60693e-05	-4.07576e-05	7.28962e-05	0.493296	0.449243	0.537349	0.854989	0.829623	0.880356	0.855387	0.830137	0.880637	0.000397901	-0.00144121	0.00223701	0.0449464	0.0395571	0.0503356	0.0374936	0.0331844	0.0418029	0.0375178	0.0332139	0.0418217	2.41559e-05	-0.000144266	0.000192578	0.508359	0.47229	0.544427	0.844457	0.822594	0.86632	0.845568	0.823994	0.867141	0.0011106	-0.000519887	0.00274109	0.0647155	0.0585392	0.0708918	0.0527769	0.0478897	0.0576642	0.0527663	0.0478873	0.0576454	-1.05953e-05	-0.000240947	0.000219756	0.514307	0.482311	0.546302	0.850938	0.832531	0.869344	0.852363	0.834247	0.870479	0.00142524	-1.99468e-05	0.00287043	0.0825509	0.0758831	0.0892187	0.065351	0.0601115	0.0705904	0.0653231	0.0600943	0.070552	-2.78663e-05	-0.000315929	0.000260197	0.487662	0.398601	0.591546	0.872162	0.82034	0.914408	0.872393	0.821803	0.914875	0.000231169	-0.00535876	0.00471913	0.0160283	0.0117959	0.0205652	0.014582	0.0105833	0.0187597	0.0146017	0.0106074	0.0187842	1.97085e-05	-5.06353e-05	0.000136196	0.493023	0.437352	0.540225	0.855232	0.822221	0.883954	0.85526	0.821301	0.88358	2.85351e-05	-0.00376551	0.00237035	0.0448367	0.0378187	0.0529066	0.0375101	0.0315192	0.0444109	0.0375694	0.0315175	0.0444477	5.92575e-05	-0.000162546	0.000449235	0.506839	0.44342	0.548329	0.842943	0.81935	0.869972	0.843706	0.819972	0.869305	0.000763389	-0.00199516	0.00321407	0.0645329	0.0561325	0.0723683	0.0528849	0.0472241	0.0594402	0.0529261	0.047295	0.0602194	4.11775e-05	-0.000208814	0.000673471	0.509499	0.449401	0.543916	0.850395	0.827213	0.876503	0.851415	0.827368	0.878049	0.00102024	-0.00151216	0.00293703	0.0827187	0.0743355	0.092447	0.0657519	0.0589961	0.0721597	0.0658273	0.0591567	0.072385	7.53735e-05	-0.000248538	0.000715273
xanthosine	0.48036	0.404696	0.556025	0.869661	0.831655	0.907667	0.87006	0.83255	0.907571	0.00039904	-0.00258278	0.00338086	0.0159327	0.0125279	0.0193376	0.0144583	0.0114616	0.0174549	0.0144888	0.0114863	0.0174912	3.05165e-05	-2.18364e-05	8.28694e-05	0.502216	0.456816	0.547616	0.854989	0.829623	0.880356	0.855955	0.830828	0.881082	0.00096577	-0.000935928	0.00286747	0.0448658	0.0394906	0.050241	0.0374936	0.0331844	0.0418029	0.0375103	0.0332081	0.0418125	1.66419e-05	-0.000139744	0.000173027	0.513991	0.476702	0.55128	0.844457	0.822594	0.86632	0.845852	0.824336	0.867368	0.00139513	-0.000235166	0.00302543	0.0645666	0.058411	0.0707223	0.0527769	0.0478897	0.0576642	0.0527787	0.0479028	0.0576547	1.80852e-06	-0.000207485	0.000211102	0.52884	0.496305	0.561375	0.850938	0.832531	0.869344	0.852449	0.834373	0.870524	0.00151081	9.04647e-05	0.00293115	0.0822831	0.075645	0.0889213	0.065351	0.0601115	0.0705904	0.0653259	0.0601018	0.07055	-2.50653e-05	-0.000281633	0.000231502	0.476617	0.391403	0.579655	0.874758	0.82049	0.92162	0.874547	0.821428	0.919916	-0.00021115	-0.00450361	0.0047337	0.0161443	0.0118073	0.0205396	0.0146574	0.0105879	0.0182972	0.0146965	0.010686	0.0183116	3.90998e-05	-3.01091e-05	0.000137036	0.504312	0.43354	0.559293	0.856825	0.817166	0.887412	0.857159	0.819639	0.887616	0.000333879	-0.00348699	0.00315735	0.045754	0.0385084	0.0519999	0.0382839	0.0325912	0.0437661	0.0383438	0.0327759	0.0438979	5.99113e-05	-0.000150762	0.00040408	0.516729	0.463916	0.565831	0.845179	0.812554	0.875777	0.846017	0.813156	0.874966	0.000837934	-0.00300322	0.00349625	0.0651422	0.0563637	0.0727395	0.0533362	0.0471334	0.0581085	0.0534149	0.0470309	0.0582848	7.86672e-05	-0.000201958	0.00069588	0.529932	0.488076	0.575276	0.851581	0.824989	0.876599	0.852567	0.826763	0.877279	0.000986308	-0.00229349	0.00311725	0.0828565	0.0739303	0.0898976	0.0658488	0.0594674	0.0715298	0.0659374	0.0594461	0.071765	8.85592e-05	-0.000241609	0.000617623
N1-methylinosine	0.592491	0.530144	0.654838	0.869661	0.831655	0.907667	0.870571	0.83268	0.908462	0.000909646	-0.000642106	0.0024614	0.0159055	0.012509	0.019302	0.0144583	0.0114616	0.0174549	0.0144721	0.0114746	0.0174697	1.3892e-05	-2.64631e-05	5.4247e-05	0.613753	0.578063	0.649443	0.854989	0.829623	0.880356	0.855702	0.830445	0.88096	0.000713048	-0.000764375	0.00219047	0.0446912	0.0393481	0.0500344	0.0374936	0.0331844	0.0418029	0.0374473	0.0331445	0.04175	-4.63729e-05	-0.000151038	5.82917e-05	0.603922	0.573642	0.634201	0.844457	0.822594	0.86632	0.845192	0.823456	0.866928	0.000734831	-0.000450379	0.00192004	0.0643167	0.0582023	0.0704311	0.0527769	0.0478897	0.0576642	0.0527326	0.0478515	0.0576138	-4.42888e-05	-0.000189633	0.000101055	0.593711	0.56681	0.620611	0.850938	0.832531	0.869344	0.851443	0.833162	0.869725	0.000505393	-0.000492948	0.00150373	0.0820954	0.0754946	0.0886962	0.065351	0.0601115	0.0705904	0.0653931	0.0601551	0.0706312	4.21223e-05	-0.000137783	0.000222028	0.593	0.519698	0.676375	0.866993	0.821145	0.922602	0.867721	0.820993	0.925069	0.000727571	-0.00171109	0.00443939	0.0154427	0.0113908	0.0188712	0.0141241	0.0103549	0.0172831	0.0141467	0.010371	0.01727	2.26013e-05	-3.44498e-05	9.57141e-05	0.61578	0.568065	0.666574	0.852371	0.82076	0.881133	0.852752	0.820136	0.881949	0.00038088	-0.00245212	0.00254601	0.0446779	0.0369478	0.0505978	0.0377325	0.0317759	0.043098	0.0377347	0.0317466	0.0431542	2.23012e-06	-0.000204254	0.000196645	0.607574	0.56288	0.651784	0.842501	0.817077	0.869213	0.842865	0.817164	0.869528	0.000363596	-0.00192881	0.00227544	0.0642649	0.0557458	0.0729394	0.053106	0.0456788	0.0595493	0.0531267	0.0455956	0.0595364	2.06435e-05	-0.000158919	0.000346629	0.595666	0.556322	0.634282	0.849529	0.827346	0.870863	0.849597	0.827596	0.871058	6.78189e-05	-0.00201238	0.00160229	0.0817045	0.0726387	0.08848	0.0654795	0.057495	0.0725014	0.065627	0.0576942	0.0725003	0.000147469	-9.80976e-05	0.000706762
urate	0.591959	0.524945	0.658972	0.869661	0.831655	0.907667	0.872316	0.835269	0.909363	0.0026544	-0.00141975	0.00672856	0.0158908	0.0124998	0.0192818	0.0144583	0.0114616	0.0174549	0.0144974	0.0114944	0.0175003	3.91084e-05	-4.52112e-05	0.000123428	0.579345	0.540155	0.618535	0.854989	0.829623	0.880356	0.856376	0.831387	0.881365	0.00138665	-0.00141868	0.00419199	0.0447277	0.0393883	0.0500671	0.0374936	0.0331844	0.0418029	0.0376139	0.0333038	0.0419239	0.000120254	-9.76206e-05	0.000338128	0.589617	0.55813	0.621103	0.844457	0.822594	0.86632	0.846743	0.825358	0.868128	0.00228596	-2.52461e-05	0.00459717	0.0643386	0.0582347	0.0704426	0.0527769	0.0478897	0.0576642	0.0529543	0.0480719	0.0578367	0.000177338	-0.000106892	0.000461567	0.606614	0.578593	0.634634	0.850938	0.832531	0.869344	0.853923	0.836009	0.871838	0.00298566	0.000878818	0.00509251	0.0816555	0.0751036	0.0882074	0.065351	0.0601115	0.0705904	0.0653722	0.0601487	0.0705957	2.1223e-05	-0.000325149	0.000367595	0.593517	0.492809	0.697026	0.873681	0.810661	0.914143	0.875335	0.813068	0.91508	0.00165412	-0.00420666	0.00801778	0.0156197	0.0123495	0.0201258	0.0141897	0.0111046	0.0185676	0.0142337	0.0111598	0.0187017	4.39195e-05	-7.102e-05	0.000191151	0.57829	0.52176	0.637993	0.856816	0.820369	0.884693	0.857081	0.821953	0.886406	0.000264896	-0.0052289	0.00415829	0.0442577	0.0360962	0.0499956	0.0370241	0.0312705	0.0417634	0.0372007	0.0314144	0.0420563	0.000176627	-0.000133529	0.000646391	0.58874	0.544098	0.639943	0.843213	0.806843	0.868907	0.844735	0.809637	0.869791	0.00152258	-0.00237363	0.00451462	0.0638586	0.0553288	0.0701632	0.0524375	0.0465715	0.0577374	0.0527084	0.0466202	0.0586235	0.000270845	-0.000121275	0.000875545	0.606309	0.573853	0.648489	0.849052	0.820229	0.870619	0.851393	0.822774	0.873889	0.00234081	-0.000770544	0.00487322	0.0812786	0.0727973	0.0886079	0.0651786	0.0589749	0.0719229	0.0653131	0.0590263	0.0718956	0.000134431	-0.00032064	0.00088087
uric acid ribonucleoside*	0.491226	0.425846	0.556607	0.869661	0.831655	0.907667	0.869122	0.831075	0.907168	-0.000539703	-0.00279383	0.00171442	0.0159325	0.0125261	0.019339	0.0144583	0.0114616	0.0174549	0.0144353	0.0114417	0.0174289	-2.29229e-05	-6.80972e-05	2.22515e-05	0.488727	0.448504	0.528949	0.854989	0.829623	0.880356	0.854776	0.829472	0.880081	-0.000212937	-0.00170239	0.00127652	0.0449533	0.0395614	0.0503453	0.0374936	0.0331844	0.0418029	0.0374661	0.0331611	0.0417711	-2.75533e-05	-0.000163708	0.000108602	0.494361	0.460056	0.528666	0.844457	0.822594	0.86632	0.844844	0.823165	0.866522	0.000386627	-0.000951299	0.00172455	0.0647595	0.0585763	0.0709427	0.0527769	0.0478897	0.0576642	0.0527468	0.0478631	0.0576304	-3.01654e-05	-0.000219715	0.000159385	0.500273	0.470074	0.530471	0.850938	0.832531	0.869344	0.851524	0.833301	0.869747	0.000586131	-0.000631775	0.00180404	0.0826575	0.0759771	0.089338	0.065351	0.0601115	0.0705904	0.0652892	0.0600539	0.0705245	-6.17477e-05	-0.000291737	0.000168241	0.483644	0.408252	0.566557	0.867555	0.821304	0.920979	0.866047	0.821512	0.917618	-0.00150827	-0.00759697	0.00166193	0.0159161	0.0111897	0.0198915	0.0144653	0.0102095	0.0181708	0.0144523	0.0102314	0.0181543	-1.30372e-05	-9.3075e-05	5.4329e-05	0.48584	0.429673	0.528272	0.854609	0.81909	0.885754	0.853646	0.81683	0.884978	-0.000962463	-0.00546278	0.00115677	0.0448177	0.037623	0.0518849	0.03739	0.031716	0.0429903	0.0374058	0.0317428	0.0429392	1.58758e-05	-0.000178674	0.000317493	0.486017	0.440153	0.522688	0.843856	0.818142	0.868246	0.843682	0.816614	0.868518	-0.000174176	-0.00360759	0.00186633	0.0647683	0.0555951	0.0754241	0.0528169	0.0470231	0.0610533	0.0528576	0.0469764	0.0610354	4.06744e-05	-0.000214812	0.000471712	0.487655	0.448163	0.519006	0.850237	0.822715	0.872864	0.850349	0.82333	0.873414	0.000112254	-0.00259723	0.00189442	0.0823563	0.0744752	0.0921549	0.0651776	0.0589217	0.0723724	0.0652212	0.0589426	0.0722997	4.35147e-05	-0.000244431	0.000641638
allantoin	0.633763	0.573766	0.693759	0.869661	0.831655	0.907667	0.871615	0.834066	0.909163	0.00195355	3.44205e-05	0.00387268	0.0158935	0.0124984	0.0192886	0.0144583	0.0114616	0.0174549	0.0144396	0.0114482	0.017431	-1.86123e-05	-6.06424e-05	2.34178e-05	0.593385	0.557114	0.629657	0.854989	0.829623	0.880356	0.856249	0.831059	0.88144	0.00126023	-7.84537e-05	0.0025989	0.0447579	0.0394021	0.0501136	0.0374936	0.0331844	0.0418029	0.0374399	0.0331357	0.0417442	-5.36954e-05	-0.00016806	6.06695e-05	0.580119	0.54965	0.610587	0.844457	0.822594	0.86632	0.845288	0.823511	0.867066	0.000831227	-0.000334365	0.00199682	0.0644319	0.0582994	0.0705644	0.0527769	0.0478897	0.0576642	0.0527267	0.0478429	0.0576106	-5.02211e-05	-0.000204381	0.000103939	0.575408	0.548365	0.602452	0.850938	0.832531	0.869344	0.851634	0.833327	0.86994	0.000695823	-0.000346984	0.00173863	0.0822038	0.0755853	0.0888222	0.065351	0.0601115	0.0705904	0.0653319	0.0600921	0.0705718	-1.90526e-05	-0.000211552	0.000173446	0.633036	0.551501	0.712287	0.868147	0.816155	0.911821	0.870044	0.816152	0.912435	0.00189736	-0.000814078	0.00520834	0.0161853	0.0120339	0.0203065	0.0148284	0.0115516	0.0186151	0.0148156	0.0115404	0.0185823	-1.28391e-05	-7.20621e-05	7.10799e-05	0.589536	0.54924	0.640568	0.854352	0.819943	0.891518	0.855226	0.82044	0.891808	0.000874716	-0.00109958	0.00294083	0.044497	0.0367425	0.0516618	0.0376155	0.0311045	0.0431182	0.0376015	0.0310935	0.0433038	-1.39996e-05	-0.00017895	0.000254634	0.578495	0.54327	0.619825	0.843161	0.812234	0.872418	0.843699	0.812885	0.873604	0.000538044	-0.00158545	0.00210057	0.0638931	0.0545444	0.0710439	0.0528131	0.0454126	0.0578864	0.0528317	0.0454292	0.0578608	1.85873e-05	-0.000205313	0.000434301	0.572818	0.543213	0.606208	0.85019	0.825241	0.873634	0.850503	0.826184	0.873271	0.000312528	-0.00205731	0.0017121	0.0816157	0.0718644	0.0900829	0.0653521	0.0587326	0.0716738	0.0654364	0.058714	0.0718517	8.42453e-05	-0.000174452	0.000790967
allantoic acid	0.598736	0.538034	0.659438	0.869661	0.831655	0.907667	0.86982	0.831904	0.907736	0.000158734	-6.67275e-05	0.000384196	0.0159178	0.0125199	0.0193157	0.0144583	0.0114616	0.0174549	0.0144622	0.011465	0.0174595	3.99436e-06	2.4514e-07	7.74358e-06	0.610821	0.575581	0.646061	0.854989	0.829623	0.880356	0.855054	0.829711	0.880397	6.45222e-05	-7.85574e-05	0.000207602	0.04474	0.0393958	0.0500841	0.0374936	0.0331844	0.0418029	0.037496	0.0331864	0.0418056	2.41243e-06	-7.19073e-06	1.20156e-05	0.604521	0.575583	0.633459	0.844457	0.822594	0.86632	0.84452	0.822677	0.866363	6.26672e-05	-5.45669e-05	0.000179901	0.0643839	0.0582706	0.0704971	0.0527769	0.0478897	0.0576642	0.0527838	0.0478961	0.0576715	6.86306e-06	-6.03891e-06	1.9765e-05	0.605219	0.579515	0.630922	0.850938	0.832531	0.869344	0.851005	0.832613	0.869397	6.72941e-05	-4.05392e-05	0.000175127	0.0820082	0.0754242	0.0885922	0.065351	0.0601115	0.0705904	0.0653586	0.0601189	0.0705983	7.59989e-06	-8.34557e-06	2.35453e-05	0.597242	0.5117	0.681172	0.870203	0.823779	0.920322	0.869674	0.823829	0.920203	-0.000529088	-0.00440477	0.0014779	0.0157817	0.0112252	0.0198274	0.0143841	0.0105345	0.0179927	0.014395	0.0104979	0.0180051	1.09148e-05	-5.68293e-05	0.00010096	0.610688	0.548846	0.658744	0.855859	0.817048	0.893346	0.85537	0.814893	0.89345	-0.000489209	-0.0030814	0.000798932	0.0443269	0.0380091	0.0507037	0.0372537	0.0318372	0.0425763	0.0372988	0.0318893	0.0426666	4.51409e-05	-7.12004e-05	0.000301445	0.604593	0.561766	0.645307	0.843533	0.814641	0.87833	0.843	0.811119	0.878432	-0.000533315	-0.00356587	0.00038983	0.0639277	0.0566319	0.0708418	0.0526149	0.0472755	0.0587666	0.0526962	0.0473725	0.058781	8.1275e-05	-7.22705e-05	0.000427745	0.605924	0.5654	0.640875	0.851023	0.830394	0.881261	0.85049	0.829534	0.881073	-0.000533527	-0.00350027	0.000369581	0.0819593	0.0744028	0.0924396	0.0654688	0.0593965	0.073776	0.0655778	0.0595593	0.0739061	0.000109016	-4.64842e-05	0.000506443
1-methylhypoxanthine	0.491788	0.422027	0.56155	0.869661	0.831655	0.907667	0.870043	0.83188	0.908206	0.000381541	-0.00150676	0.00226984	0.0159332	0.0125268	0.0193396	0.0144583	0.0114616	0.0174549	0.0144271	0.0114363	0.017418	-3.11254e-05	-6.83432e-05	6.09245e-06	0.535207	0.493165	0.577249	0.854989	0.829623	0.880356	0.855293	0.829955	0.880631	0.000304254	-0.000940569	0.00154908	0.0449311	0.0395429	0.0503193	0.0374936	0.0331844	0.0418029	0.0374976	0.0331894	0.0418058	4.00826e-06	-0.000105045	0.000113062	0.535733	0.501659	0.569807	0.844457	0.822594	0.86632	0.844774	0.822895	0.866653	0.00031709	-0.000778101	0.00141228	0.0647214	0.0585435	0.0708993	0.0527769	0.0478897	0.0576642	0.052782	0.0478983	0.0576656	5.00861e-06	-0.000148561	0.000158578	0.538768	0.508345	0.569192	0.850938	0.832531	0.869344	0.851161	0.832733	0.869588	0.000222884	-0.000803127	0.0012489	0.0826097	0.0759351	0.0892842	0.065351	0.0601115	0.0705904	0.0653285	0.0600951	0.0705619	-2.24555e-05	-0.000208306	0.000163395	0.481468	0.403803	0.602405	0.869067	0.826732	0.914578	0.86903	0.826712	0.914689	-3.659e-05	-0.0044682	0.00275192	0.0160255	0.0127678	0.0205418	0.0146168	0.0117199	0.0186326	0.0145903	0.0116114	0.0186278	-2.65138e-05	-0.000108819	3.56908e-05	0.527215	0.462077	0.585948	0.852659	0.811627	0.887352	0.852657	0.810701	0.887917	-1.72935e-06	-0.00274882	0.00206747	0.0451986	0.0393149	0.0522452	0.0379821	0.033285	0.0438458	0.0380091	0.0332776	0.0438516	2.69795e-05	-0.00014927	0.000236702	0.529468	0.448324	0.577889	0.841214	0.808031	0.87221	0.841089	0.807131	0.872679	-0.000125441	-0.0024973	0.00139452	0.0648719	0.0577177	0.071981	0.053305	0.0472878	0.0593131	0.0533642	0.0473103	0.0594254	5.9125e-05	-0.000149494	0.00035984	0.531416	0.440622	0.572671	0.848837	0.821773	0.87374	0.848693	0.821623	0.873189	-0.000143767	-0.00220828	0.00107056	0.0829073	0.0747476	0.090984	0.065978	0.0588461	0.0727979	0.0660274	0.0589167	0.0728138	4.94334e-05	-0.000174585	0.000411812
adenosine 3',5'-cyclic monophosphate (cAMP)	0.604892	0.538317	0.671468	0.869661	0.831655	0.907667	0.870043	0.832186	0.9079	0.000381767	-0.000576181	0.00133972	0.015895	0.0124987	0.0192913	0.0144583	0.0114616	0.0174549	0.0144775	0.0114775	0.0174775	1.92464e-05	-7.73312e-08	3.85701e-05	0.571724	0.531539	0.611909	0.854989	0.829623	0.880356	0.855458	0.830172	0.880743	0.000468545	-9.75061e-05	0.0010346	0.0447962	0.0394316	0.0501608	0.0374936	0.0331844	0.0418029	0.0375182	0.0332096	0.0418268	2.45462e-05	-2.69099e-05	7.60023e-05	0.574517	0.541537	0.607496	0.844457	0.822594	0.86632	0.844784	0.822962	0.866607	0.000326986	-0.000141775	0.000795748	0.0644612	0.0583197	0.0706027	0.0527769	0.0478897	0.0576642	0.0528067	0.0479209	0.0576924	2.97484e-05	-3.83993e-05	9.78961e-05	0.570377	0.541155	0.5996	0.850938	0.832531	0.869344	0.851147	0.832776	0.869517	0.000208778	-0.000215562	0.000633118	0.0822185	0.07559	0.0888469	0.065351	0.0601115	0.0705904	0.0653647	0.0601273	0.070602	1.3705e-05	-7.01418e-05	9.75518e-05	0.608795	0.514991	0.689395	0.869432	0.815699	0.917366	0.86931	0.816874	0.918829	-0.000121778	-0.00428444	0.00365836	0.0160943	0.0111958	0.0213167	0.0146964	0.0101794	0.0193323	0.0147156	0.0101626	0.0193906	1.91238e-05	-4.85389e-05	0.00014436	0.568368	0.517702	0.616701	0.854709	0.821143	0.88748	0.854548	0.82063	0.887404	-0.000161574	-0.0038566	0.00187881	0.0455665	0.0380115	0.0529204	0.0382992	0.0317204	0.0441501	0.0383463	0.0317382	0.0441384	4.70737e-05	-6.22473e-05	0.000337305	0.572584	0.530118	0.614757	0.842239	0.814337	0.869011	0.842004	0.811193	0.86752	-0.000234553	-0.00320114	0.00132552	0.0650626	0.0564815	0.073176	0.0534758	0.0465336	0.0594254	0.0535544	0.0467371	0.0595144	7.85924e-05	-7.71123e-05	0.000450941	0.568294	0.527585	0.606626	0.848759	0.824184	0.86621	0.848411	0.82111	0.864947	-0.000348408	-0.0034027	0.000678498	0.0828106	0.0742409	0.0920969	0.0660782	0.0590396	0.0724034	0.0661773	0.0591294	0.0727759	9.91694e-05	-5.63486e-05	0.000629377
adenosine	0.571044	0.509251	0.632836	0.869661	0.831655	0.907667	0.869672	0.831662	0.907682	1.04231e-05	-4.29452e-05	6.37913e-05	0.0159216	0.0125194	0.0193238	0.0144583	0.0114616	0.0174549	0.0144584	0.0114617	0.0174551	1.09012e-07	-3.67864e-07	5.85888e-07	0.562702	0.524461	0.600943	0.854989	0.829623	0.880356	0.855011	0.829645	0.880377	2.17895e-05	-1.40366e-05	5.76156e-05	0.0448707	0.0394963	0.0502452	0.0374936	0.0331844	0.0418029	0.0374944	0.0331851	0.0418038	8.20536e-07	-9.77747e-07	2.61882e-06	0.566604	0.53446	0.598747	0.844457	0.822594	0.86632	0.844467	0.822604	0.86633	9.92674e-06	-2.09675e-05	4.0821e-05	0.0645478	0.0583958	0.0706997	0.0527769	0.0478897	0.0576642	0.0527767	0.0478895	0.0576639	-2.23312e-07	-2.65474e-06	2.20812e-06	0.564209	0.535284	0.593135	0.850938	0.832531	0.869344	0.850936	0.832529	0.869344	-1.16621e-06	-2.94888e-05	2.71563e-05	0.0823086	0.0756689	0.0889484	0.065351	0.0601115	0.0705904	0.0653502	0.0601108	0.0705895	-8.16076e-07	-3.8415e-06	2.20935e-06	0.572007	0.49588	0.644291	0.868495	0.824764	0.915412	0.868117	0.824585	0.915184	-0.000377861	-0.00410981	0.00186572	0.0158379	0.0116181	0.0212781	0.0144643	0.0105666	0.0192956	0.0144714	0.0105816	0.0193109	7.0147e-06	-1.63448e-05	4.83513e-05	0.558853	0.517884	0.604855	0.85354	0.819694	0.881273	0.853071	0.819653	0.881258	-0.000469266	-0.00292578	0.00051433	0.0451997	0.0383619	0.0524316	0.0379425	0.0322732	0.0433513	0.0379748	0.0322609	0.0433823	3.22998e-05	-8.62043e-05	0.000274211	0.565381	0.527505	0.607389	0.842567	0.816749	0.866922	0.842034	0.816733	0.864971	-0.000533307	-0.00377208	0.000440342	0.0647927	0.0574211	0.0742648	0.053336	0.0482585	0.0603889	0.0534001	0.0483431	0.0605507	6.41377e-05	-4.75862e-05	0.00040672	0.563565	0.527405	0.598823	0.849143	0.82494	0.869972	0.848595	0.824557	0.869583	-0.000547746	-0.00331947	0.000231006	0.0823212	0.0742591	0.0898918	0.065808	0.0606172	0.0731595	0.0659022	0.0606592	0.0732366	9.42261e-05	-4.29956e-05	0.0005606
adenine	0.573805	0.512656	0.634954	0.869661	0.831655	0.907667	0.870419	0.832404	0.908434	0.00075791	-0.0016036	0.00311942	0.0159216	0.0125197	0.0193234	0.0144583	0.0114616	0.0174549	0.0144213	0.0114324	0.0174102	-3.69776e-05	-8.17762e-05	7.82103e-06	0.583657	0.546892	0.620423	0.854989	0.829623	0.880356	0.855321	0.830064	0.880578	0.000331509	-0.00132701	0.00199003	0.0448329	0.0394655	0.0502002	0.0374936	0.0331844	0.0418029	0.0374537	0.0331485	0.041759	-3.99081e-05	-0.000176504	9.66876e-05	0.567328	0.536443	0.598213	0.844457	0.822594	0.86632	0.844879	0.823067	0.866691	0.000421923	-0.000968978	0.00181282	0.0645746	0.058425	0.0707243	0.0527769	0.0478897	0.0576642	0.0526974	0.0478166	0.0575782	-7.95446e-05	-0.000270099	0.00011101	0.569959	0.542352	0.597567	0.850938	0.832531	0.869344	0.851249	0.832843	0.869655	0.000311156	-0.00093073	0.00155304	0.082365	0.0757283	0.0890016	0.065351	0.0601115	0.0705904	0.0652038	0.0599725	0.0704351	-0.000147133	-0.000376332	8.20668e-05	0.570778	0.487021	0.661123	0.867139	0.812664	0.917594	0.867357	0.814203	0.91869	0.000218732	-0.00538106	0.00390619	0.0157604	0.0120245	0.0202865	0.0144013	0.011112	0.0185584	0.0143676	0.0110908	0.0184624	-3.37021e-05	-0.000112179	3.04045e-05	0.581346	0.539983	0.626898	0.854166	0.822263	0.8803	0.853986	0.82146	0.880437	-0.00018031	-0.00372725	0.00199356	0.0445567	0.037407	0.0506195	0.0375553	0.0325803	0.0426787	0.0375444	0.0325433	0.0427906	-1.0913e-05	-0.000195724	0.000288702	0.566209	0.529385	0.59724	0.84352	0.815784	0.869365	0.843551	0.816988	0.870364	3.11833e-05	-0.0023418	0.00166477	0.0644207	0.0565739	0.0714248	0.0530098	0.0472683	0.058936	0.0529814	0.0473113	0.0588461	-2.84495e-05	-0.000237448	0.000456731	0.569798	0.532515	0.599547	0.849746	0.824069	0.873508	0.849624	0.824155	0.873222	-0.000122034	-0.002647	0.00138662	0.0820606	0.0725701	0.0886552	0.0656259	0.0592685	0.0714931	0.0655684	0.0592411	0.0714312	-5.74908e-05	-0.000295216	0.000399362
1-methyladenine	0.52208	0.457406	0.586754	0.869661	0.831655	0.907667	0.870051	0.832094	0.908008	0.000389558	-0.000865289	0.00164441	0.0159324	0.0125259	0.0193388	0.0144583	0.0114616	0.0174549	0.0144469	0.0114536	0.0174403	-1.13187e-05	-5.25735e-05	2.99362e-05	0.484972	0.44612	0.523824	0.854989	0.829623	0.880356	0.854862	0.82953	0.880194	-0.000127263	-0.000965562	0.000711037	0.0449528	0.0395609	0.0503447	0.0374936	0.0331844	0.0418029	0.037491	0.0331817	0.0418004	-2.58436e-06	-9.81923e-05	9.30236e-05	0.481237	0.448931	0.513541	0.844457	0.822594	0.86632	0.844213	0.822355	0.86607	-0.00024453	-0.000978942	0.000489881	0.06476	0.0585767	0.0709432	0.0527769	0.0478897	0.0576642	0.0528141	0.0479258	0.0577024	3.71867e-05	-8.24176e-05	0.000156791	0.494715	0.465934	0.523495	0.850938	0.832531	0.869344	0.851059	0.832696	0.869422	0.000121339	-0.000568922	0.0008116	0.0826594	0.0759788	0.0893401	0.065351	0.0601115	0.0705904	0.0653562	0.0601194	0.0705929	5.17746e-06	-0.000134557	0.000144912	0.492052	0.38763	0.581964	0.870681	0.822494	0.9133	0.870749	0.822223	0.9113	6.74836e-05	-0.0022832	0.00324204	0.0162951	0.0120144	0.0203134	0.01481	0.0110729	0.0185982	0.0148091	0.0111077	0.0185944	-8.86919e-07	-7.46873e-05	6.26366e-05	0.487916	0.437282	0.541318	0.854695	0.823779	0.884661	0.854221	0.824047	0.884422	-0.000473893	-0.00278736	0.000947537	0.0453435	0.038168	0.0516821	0.037832	0.0323242	0.0429998	0.0378798	0.0325803	0.0429784	4.77596e-05	-9.53599e-05	0.000244507	0.489794	0.444571	0.533407	0.843497	0.817809	0.866683	0.842972	0.816003	0.866909	-0.000525195	-0.00241879	0.000554587	0.0648675	0.0566653	0.0719399	0.0530806	0.0463385	0.0589648	0.0531796	0.0463922	0.0592809	9.89853e-05	-0.00013002	0.000390731	0.490357	0.463366	0.516311	0.849128	0.825307	0.86833	0.848954	0.824883	0.867832	-0.000174181	-0.00185124	0.000747744	0.0825753	0.0742442	0.0924085	0.0656989	0.0603029	0.0717309	0.0657993	0.0604771	0.0717624	0.00010047	-0.000118547	0.000528588
N1-methyladenosine	0.613768	0.543176	0.684361	0.869661	0.831655	0.907667	0.870077	0.83224	0.907915	0.000415935	-4.08951e-05	0.000872766	0.0159016	0.0125036	0.0192995	0.0144583	0.0114616	0.0174549	0.0144702	0.0114718	0.0174686	1.19282e-05	3.1775e-06	2.06789e-05	0.577804	0.537818	0.617789	0.854989	0.829623	0.880356	0.855218	0.829891	0.880545	0.000229151	-3.13756e-05	0.000489677	0.0448267	0.0394579	0.0501954	0.0374936	0.0331844	0.0418029	0.0375063	0.0331971	0.0418155	1.27048e-05	-9.67682e-06	3.50864e-05	0.576512	0.543536	0.609489	0.844457	0.822594	0.86632	0.844578	0.822731	0.866425	0.000120653	-0.000108718	0.000350024	0.0645135	0.0583665	0.0706606	0.0527769	0.0478897	0.0576642	0.0527915	0.0479045	0.0576786	1.46119e-05	-1.57738e-05	4.49976e-05	0.569255	0.54009	0.598421	0.850938	0.832531	0.869344	0.851067	0.832681	0.869452	0.000129211	-7.72647e-05	0.000335687	0.0823112	0.0756749	0.0889475	0.065351	0.0601115	0.0705904	0.0653662	0.0601272	0.0706053	1.52572e-05	-2.18025e-05	5.23169e-05	0.612266	0.527091	0.719222	0.869036	0.809638	0.920531	0.868872	0.809068	0.921413	-0.000163391	-0.00444497	0.00219406	0.015993	0.0118901	0.0204313	0.0146038	0.0109747	0.0184977	0.0146209	0.0109932	0.0184762	1.70456e-05	-5.74671e-05	0.000131442	0.578565	0.535877	0.617868	0.853969	0.824739	0.884889	0.85382	0.825147	0.884764	-0.000148926	-0.0025008	0.00127334	0.0448625	0.0384965	0.0510726	0.0376524	0.0330537	0.0428671	0.0376959	0.0330751	0.0429654	4.34554e-05	-4.65005e-05	0.000356306	0.576302	0.541799	0.615515	0.844393	0.812947	0.869127	0.844167	0.812119	0.868859	-0.000226057	-0.00187787	0.000594914	0.0643375	0.0575193	0.072477	0.0527379	0.0467664	0.0584271	0.0527993	0.0467859	0.0585077	6.14203e-05	-3.46952e-05	0.000422854	0.568654	0.537234	0.600644	0.851065	0.825002	0.872611	0.850873	0.825116	0.872156	-0.000191613	-0.00208436	0.000784193	0.0824115	0.075659	0.0911542	0.0655011	0.0602095	0.072347	0.0655825	0.0601962	0.0723328	8.13718e-05	-4.46373e-05	0.000510596
N6-carbamoylthreonyladenosine	0.595923	0.531388	0.660459	0.869661	0.831655	0.907667	0.872907	0.835701	0.910112	0.0032455	0.00116959	0.00532142	0.0158967	0.0125	0.0192933	0.0144583	0.0114616	0.0174549	0.0144837	0.0114845	0.0174828	2.54159e-05	-1.07444e-05	6.15762e-05	0.572542	0.534935	0.610149	0.854989	0.829623	0.880356	0.856301	0.831199	0.881402	0.00131164	7.21698e-05	0.00255112	0.0447864	0.0394236	0.0501493	0.0374936	0.0331844	0.0418029	0.0375055	0.0332012	0.0418099	1.19026e-05	-9.45108e-05	0.000118316	0.562604	0.531679	0.593528	0.844457	0.822594	0.86632	0.845574	0.823897	0.867251	0.00111708	6.56884e-05	0.00216847	0.0645119	0.058366	0.0706579	0.0527769	0.0478897	0.0576642	0.0527775	0.0478966	0.0576585	6.07504e-07	-0.000140934	0.000142149	0.558945	0.530917	0.586974	0.850938	0.832531	0.869344	0.851792	0.833534	0.87005	0.000854065	-5.79757e-05	0.00176611	0.082296	0.0756615	0.0889306	0.065351	0.0601115	0.0705904	0.0653657	0.0601309	0.0706005	1.47646e-05	-0.00015737	0.000186899	0.599479	0.500488	0.691594	0.868976	0.821341	0.921011	0.871701	0.823343	0.923134	0.00272424	-0.00266023	0.00970272	0.0156329	0.0112451	0.0201104	0.0142812	0.010693	0.01839	0.0143078	0.0107264	0.0184191	2.66232e-05	-3.89839e-05	0.000125926	0.574174	0.516093	0.6151	0.851423	0.820148	0.882751	0.852334	0.821272	0.882747	0.000911507	-0.00203817	0.00363536	0.0445051	0.0381742	0.0507899	0.0375485	0.0325779	0.0427131	0.0375842	0.0325324	0.0426897	3.57316e-05	-9.7143e-05	0.000400018	0.562552	0.519207	0.59762	0.842346	0.817554	0.867756	0.842906	0.818633	0.868242	0.000560043	-0.00170233	0.00252948	0.0638825	0.0565948	0.071519	0.0526324	0.0473497	0.058088	0.0526774	0.0473873	0.0582093	4.49551e-05	-0.000137526	0.000545766	0.55871	0.525188	0.594912	0.848884	0.828689	0.871604	0.849252	0.828639	0.871491	0.000367759	-0.00153626	0.00172161	0.081521	0.0742023	0.0894306	0.0653055	0.0588482	0.0705836	0.0653933	0.0589188	0.0705512	8.77961e-05	-0.000141253	0.000654707
N6-succinyladenosine	0.519372	0.452806	0.585938	0.869661	0.831655	0.907667	0.870023	0.832133	0.907913	0.000361809	-0.000215745	0.000939363	0.0159311	0.0125249	0.0193372	0.0144583	0.0114616	0.0174549	0.0144571	0.0114605	0.0174537	-1.17055e-06	-9.60219e-06	7.26108e-06	0.515863	0.475989	0.555737	0.854989	0.829623	0.880356	0.855164	0.829827	0.880502	0.000175282	-0.000281867	0.000632431	0.0449453	0.0395545	0.0503361	0.0374936	0.0331844	0.0418029	0.0374929	0.0331847	0.041801	-7.72822e-07	-3.3276e-05	3.17303e-05	0.521294	0.488626	0.553962	0.844457	0.822594	0.86632	0.844633	0.822787	0.866479	0.000175633	-0.000234542	0.000585808	0.0647406	0.0585596	0.0709217	0.0527769	0.0478897	0.0576642	0.0527543	0.0478695	0.0576392	-2.25938e-05	-7.09874e-05	2.57997e-05	0.514467	0.485633	0.543301	0.850938	0.832531	0.869344	0.850992	0.832596	0.869388	5.44471e-05	-0.000291396	0.00040029	0.0826394	0.075961	0.0893178	0.065351	0.0601115	0.0705904	0.0653321	0.0600943	0.0705699	-1.8892e-05	-7.94963e-05	4.17122e-05	0.498977	0.421119	0.578692	0.86885	0.825912	0.919097	0.868766	0.826228	0.919395	-8.44447e-05	-0.00206456	0.00175937	0.0157982	0.0120739	0.0192608	0.0143619	0.0110386	0.017534	0.0143687	0.0110483	0.0175349	6.78425e-06	-1.71768e-05	5.80859e-05	0.496831	0.436115	0.549647	0.851252	0.816635	0.885323	0.850874	0.816759	0.884818	-0.000377288	-0.00219408	0.000739957	0.0448323	0.0390481	0.0507197	0.0377234	0.0328452	0.0435461	0.0377688	0.0328754	0.0435514	4.54148e-05	-3.38008e-05	0.000278703	0.497447	0.424252	0.545788	0.840822	0.811217	0.870025	0.840425	0.811654	0.870165	-0.000397008	-0.00290351	0.000627814	0.0648801	0.0587934	0.0725889	0.0533133	0.0468302	0.0593682	0.0533756	0.0471202	0.05936	6.22762e-05	-6.42591e-05	0.000375022	0.49643	0.443575	0.53624	0.848492	0.823057	0.875859	0.848095	0.822866	0.87536	-0.000396396	-0.00217435	0.000506135	0.0828954	0.074595	0.0916533	0.0659595	0.0587229	0.0734118	0.0660368	0.0592581	0.0734117	7.72842e-05	-6.74626e-05	0.000484364
guanosine-3',5'-cyclic monophosphate (cGMP)	0.510005	0.436092	0.583918	0.869661	0.831655	0.907667	0.87849	0.842614	0.914366	0.00882861	0.00301449	0.0146427	0.0159356	0.0125288	0.0193423	0.0144583	0.0114616	0.0174549	0.0144209	0.0114336	0.0174083	-3.73091e-05	-0.000123685	4.90671e-05	0.511032	0.470184	0.55188	0.854989	0.829623	0.880356	0.860804	0.836222	0.885386	0.00581448	0.00260716	0.00902179	0.0449593	0.0395684	0.0503502	0.0374936	0.0331844	0.0418029	0.0374039	0.0331208	0.0416871	-8.96979e-05	-0.000368622	0.000189226	0.531908	0.49767	0.566147	0.844457	0.822594	0.86632	0.848023	0.826673	0.869372	0.00356542	0.000750345	0.0063805	0.0647089	0.0585335	0.0708844	0.0527769	0.0478897	0.0576642	0.0528285	0.047955	0.0577019	5.15437e-05	-0.000336873	0.00043996	0.527811	0.497991	0.557632	0.850938	0.832531	0.869344	0.854001	0.836016	0.871987	0.00306385	0.000592352	0.00553536	0.0825926	0.0759208	0.0892644	0.065351	0.0601115	0.0705904	0.0652733	0.0600505	0.0704962	-7.76574e-05	-0.000552634	0.000397319	0.494568	0.386742	0.590695	0.866045	0.813115	0.916248	0.875147	0.822822	0.923752	0.00910278	0.00278164	0.0178719	0.0156147	0.011307	0.0201864	0.0143155	0.010318	0.0182994	0.0142684	0.0103261	0.0182575	-4.71724e-05	-0.000162031	6.65533e-05	0.504809	0.45673	0.56479	0.852899	0.824406	0.881789	0.858588	0.831233	0.887839	0.00568905	0.000759818	0.0100716	0.0445026	0.0377523	0.0510417	0.0375532	0.0325544	0.0429648	0.0374709	0.0325233	0.0429353	-8.2276e-05	-0.000410642	0.000388972	0.522968	0.453547	0.579147	0.842486	0.814395	0.869252	0.845977	0.819462	0.872696	0.00349069	-0.000792388	0.00672317	0.0642128	0.0562068	0.0715613	0.0528871	0.047786	0.0593109	0.0529559	0.0478071	0.0593034	6.8803e-05	-0.000478106	0.000796946	0.52094	0.457475	0.552135	0.848034	0.82684	0.868471	0.850774	0.829426	0.870397	0.00274022	-0.00131775	0.00501996	0.082521	0.0746282	0.0920801	0.0661084	0.0608239	0.0731681	0.066089	0.0608768	0.073164	-1.93784e-05	-0.000533934	0.000720333
guanine	0.751005	0.700037	0.801973	0.869661	0.831655	0.907667	0.872558	0.83433	0.910786	0.00289671	-0.000155206	0.00594862	0.0157299	0.0123897	0.01907	0.0144583	0.0114616	0.0174549	0.0144119	0.0114291	0.0173947	-4.63572e-05	-0.000124483	3.1769e-05	0.734045	0.701714	0.766377	0.854989	0.829623	0.880356	0.858591	0.833647	0.883536	0.00360233	0.00111905	0.00608561	0.0436202	0.0384746	0.0487657	0.0374936	0.0331844	0.0418029	0.037293	0.0330003	0.0415857	-0.000200626	-0.000409525	8.27425e-06	0.701839	0.67313	0.730549	0.844457	0.822594	0.86632	0.84598	0.82413	0.86783	0.00152288	-0.000706925	0.00375268	0.0628114	0.0569407	0.0686821	0.0527769	0.0478897	0.0576642	0.0525732	0.04769	0.0574565	-0.000203717	-0.000487013	7.95794e-05	0.690694	0.664992	0.716395	0.850938	0.832531	0.869344	0.851649	0.833214	0.870084	0.000711058	-0.00125017	0.00267229	0.0799564	0.0736355	0.0862773	0.065351	0.0601115	0.0705904	0.0651315	0.0598851	0.0703779	-0.000219481	-0.000578103	0.00013914	0.753436	0.686153	0.824382	0.86717	0.810865	0.916175	0.870169	0.813949	0.919052	0.0029994	-0.00228256	0.00825741	0.0152348	0.0107672	0.0200137	0.0141075	0.0102482	0.0184643	0.0140658	0.0101745	0.0184359	-4.17151e-05	-0.000149287	8.24923e-05	0.736962	0.696612	0.775548	0.853344	0.818635	0.882409	0.857036	0.820178	0.885871	0.00369205	0.000802336	0.00673741	0.0431725	0.0368441	0.0509539	0.0374825	0.0319826	0.0442969	0.0373058	0.0316814	0.0439942	-0.00017666	-0.000443791	0.000202734	0.70337	0.657398	0.732379	0.842977	0.814569	0.873082	0.844401	0.81511	0.873802	0.00142413	-0.00120664	0.00433357	0.0624012	0.0553023	0.0699093	0.0529231	0.047043	0.0587633	0.0527786	0.0467713	0.0586852	-0.000144519	-0.000464417	0.000469363	0.691683	0.658874	0.724944	0.848993	0.821397	0.876197	0.849541	0.82107	0.877022	0.000547967	-0.00218194	0.00290131	0.0795637	0.0725821	0.0881264	0.0656902	0.0593894	0.0730405	0.0655543	0.0591339	0.0731829	-0.000135885	-0.000569396	0.000772726
1-methylguanine	0.562362	0.496458	0.628265	0.869661	0.831655	0.907667	0.870325	0.832804	0.907845	0.000663381	-0.00145467	0.00278143	0.0159212	0.0125179	0.0193245	0.0144583	0.0114616	0.0174549	0.0144727	0.0114749	0.0174704	1.44026e-05	-2.81812e-05	5.69864e-05	0.57716	0.54099	0.61333	0.854989	0.829623	0.880356	0.855127	0.829897	0.880357	0.000138188	-0.00123833	0.0015147	0.0448662	0.0394887	0.0502438	0.0374936	0.0331844	0.0418029	0.0375704	0.0332568	0.0418841	7.67885e-05	-3.37634e-05	0.000187341	0.55329	0.523047	0.583533	0.844457	0.822594	0.86632	0.844997	0.823202	0.866792	0.000539842	-0.000622019	0.0017017	0.0646594	0.0584923	0.0708265	0.0527769	0.0478897	0.0576642	0.0528117	0.0479267	0.0576968	3.48026e-05	-0.000121922	0.000191527	0.551644	0.524378	0.57891	0.850938	0.832531	0.869344	0.851662	0.833326	0.869998	0.000724092	-0.000352453	0.00180064	0.0825323	0.0758703	0.0891944	0.065351	0.0601115	0.0705904	0.0653819	0.0601476	0.0706163	3.09429e-05	-0.000168421	0.000230307	0.555954	0.451888	0.670099	0.870908	0.821127	0.91906	0.871296	0.823807	0.919349	0.000388434	-0.00483074	0.00463195	0.0157863	0.0119577	0.0190776	0.01441	0.0112118	0.0169569	0.0144224	0.0111968	0.0169918	1.24462e-05	-4.25189e-05	0.000107658	0.578851	0.534273	0.628442	0.85717	0.820851	0.892513	0.85657	0.822055	0.891602	-0.00060035	-0.00324444	0.00127179	0.0451182	0.0383786	0.050681	0.037708	0.0316148	0.0426448	0.0378279	0.0316695	0.0429166	0.000119943	-2.8137e-05	0.000562473	0.555536	0.51289	0.601755	0.84553	0.820027	0.873049	0.845631	0.820964	0.872911	0.000101511	-0.00221307	0.002068	0.0648086	0.0574134	0.0723966	0.0529239	0.0467895	0.0590364	0.0530161	0.0469217	0.0590392	9.21581e-05	-0.000123405	0.00051212	0.553587	0.518193	0.581614	0.851323	0.828122	0.876228	0.851694	0.828768	0.876938	0.000371127	-0.00228928	0.00172998	0.0830336	0.0753051	0.0921974	0.0656905	0.0586358	0.0727872	0.06581	0.0586836	0.0728313	0.000119463	-0.000118453	0.000699241
7-methylguanine	0.690479	0.627302	0.753656	0.869661	0.831655	0.907667	0.869704	0.831759	0.907649	4.29169e-05	-0.000232608	0.000318442	0.0157816	0.0124177	0.0191456	0.0144583	0.0114616	0.0174549	0.0144609	0.0114637	0.0174581	2.69098e-06	-3.35436e-06	8.73631e-06	0.676471	0.640733	0.712209	0.854989	0.829623	0.880356	0.855001	0.829652	0.88035	1.16851e-05	-0.000130152	0.000153522	0.0441727	0.0389153	0.0494301	0.0374936	0.0331844	0.0418029	0.0375019	0.0331924	0.0418114	8.26286e-06	-4.17029e-06	2.0696e-05	0.656148	0.625689	0.686607	0.844457	0.822594	0.86632	0.844435	0.822578	0.866291	-2.22337e-05	-0.00014784	0.000103372	0.0636102	0.0576001	0.0696203	0.0527769	0.0478897	0.0576642	0.0527843	0.0478975	0.0576711	7.36757e-06	-9.25175e-06	2.39869e-05	0.632585	0.605132	0.660038	0.850938	0.832531	0.869344	0.850946	0.832547	0.869344	7.78295e-06	-0.000106092	0.000121657	0.0813969	0.0748959	0.0878979	0.065351	0.0601115	0.0705904	0.0653484	0.0601106	0.0705863	-2.56228e-06	-2.29706e-05	1.7846e-05	0.687521	0.599231	0.777791	0.864007	0.811852	0.911053	0.863508	0.812301	0.910716	-0.000499107	-0.00289517	0.00126555	0.0160548	0.012297	0.0201865	0.0148094	0.011155	0.018803	0.0148173	0.0111337	0.0188418	7.89827e-06	-5.44242e-05	9.64423e-05	0.67708	0.630277	0.720995	0.852438	0.816814	0.880088	0.851981	0.816651	0.879456	-0.000456829	-0.00245026	0.000478156	0.0447492	0.0390046	0.0500421	0.0382102	0.0335093	0.0435668	0.0382553	0.0336263	0.0435703	4.51444e-05	-4.34341e-05	0.000225224	0.657317	0.620088	0.694137	0.843119	0.810966	0.869525	0.842767	0.811005	0.869466	-0.000352098	-0.00210745	0.000454767	0.0642829	0.0557381	0.0704864	0.0535677	0.0467566	0.0594521	0.0536308	0.0467262	0.0595345	6.30598e-05	-3.82771e-05	0.00031216	0.633172	0.597763	0.669394	0.849613	0.82532	0.868258	0.849296	0.825772	0.867886	-0.000317173	-0.0023677	0.000657027	0.0818603	0.0732007	0.0894749	0.0659924	0.0581944	0.0731597	0.0660797	0.0581986	0.0733832	8.72824e-05	-4.16904e-05	0.000380658
N1-methylguanosine	0.526389	0.463124	0.589654	0.869661	0.831655	0.907667	0.871835	0.834804	0.908866	0.00217416	-0.000457861	0.00480618	0.015931	0.0125262	0.0193358	0.0144583	0.0114616	0.0174549	0.0145081	0.0115052	0.017511	4.98552e-05	-5.9118e-06	0.000105622	0.54277	0.505178	0.580361	0.854989	0.829623	0.880356	0.855856	0.830637	0.881076	0.000867177	-0.00140323	0.00313759	0.0449121	0.0395308	0.0502934	0.0374936	0.0331844	0.0418029	0.0374829	0.033183	0.0417828	-1.07188e-05	-0.000164287	0.00014285	0.546994	0.515176	0.578812	0.844457	0.822594	0.86632	0.845635	0.824	0.867271	0.00117848	-0.000657129	0.0030141	0.0646324	0.0584697	0.070795	0.0527769	0.0478897	0.0576642	0.0527052	0.0478321	0.0575783	-7.17631e-05	-0.000280113	0.000136587	0.547564	0.519505	0.575624	0.850938	0.832531	0.869344	0.8519	0.83369	0.870109	0.000961816	-0.000633133	0.00255676	0.0824745	0.0758203	0.0891286	0.065351	0.0601115	0.0705904	0.0653145	0.0600874	0.0705416	-3.64676e-05	-0.00029042	0.000217485	0.519057	0.439136	0.60034	0.871083	0.825269	0.922494	0.872522	0.826878	0.922424	0.00143898	-0.0028151	0.00628692	0.0160593	0.0116939	0.0209628	0.0145865	0.0107924	0.0192669	0.0146459	0.0108259	0.0194253	5.9354e-05	-2.45837e-05	0.000242188	0.542415	0.491144	0.580189	0.853213	0.824599	0.88225	0.853543	0.826068	0.884007	0.000329758	-0.00506944	0.00289962	0.0449296	0.0390735	0.0511228	0.0375945	0.0327331	0.0422993	0.0376217	0.0326524	0.0422268	2.72544e-05	-0.000175402	0.000410423	0.546307	0.502508	0.582306	0.840891	0.812156	0.865213	0.84148	0.814676	0.865939	0.000589599	-0.00387188	0.00301988	0.0649016	0.0570502	0.0721498	0.0532057	0.0462254	0.0588043	0.053201	0.0463123	0.0587938	-4.71845e-06	-0.000275101	0.000618865	0.547487	0.510981	0.577022	0.846908	0.818039	0.86838	0.847286	0.818701	0.8694	0.000377837	-0.0036516	0.00261198	0.083053	0.0749887	0.0918052	0.0661976	0.0594571	0.072672	0.0662489	0.0593372	0.0727232	5.13425e-05	-0.000320866	0.000721616
N2-methylguanosine	0.697593	0.630047	0.76514	0.869661	0.831655	0.907667	0.870719	0.832572	0.908866	0.00105772	-0.000729657	0.0028451	0.0157032	0.0123597	0.0190466	0.0144583	0.0114616	0.0174549	0.0144401	0.0114482	0.017432	-1.81521e-05	-4.84944e-05	1.21901e-05	0.668713	0.6284	0.709026	0.854989	0.829623	0.880356	0.855528	0.830252	0.880805	0.000539023	-0.000395975	0.00147402	0.0439587	0.038737	0.0491803	0.0374936	0.0331844	0.0418029	0.0374591	0.0331489	0.0417694	-3.44767e-05	-0.000116463	4.75099e-05	0.641419	0.607136	0.675702	0.844457	0.822594	0.86632	0.844665	0.822757	0.866573	0.000207714	-0.000599501	0.00101493	0.0632788	0.0573046	0.069253	0.0527769	0.0478897	0.0576642	0.052774	0.0478823	0.0576657	-2.98066e-06	-0.000115174	0.000109213	0.628547	0.598512	0.658582	0.850938	0.832531	0.869344	0.850947	0.8325	0.869394	9.429e-06	-0.000698304	0.000717162	0.0807907	0.0743326	0.0872488	0.065351	0.0601115	0.0705904	0.065418	0.0601697	0.0706664	6.70611e-05	-7.15048e-05	0.000205627	0.692136	0.617506	0.775114	0.865222	0.815131	0.915559	0.865448	0.81374	0.915759	0.000226369	-0.0032511	0.00401871	0.0158218	0.0117689	0.0199575	0.0146005	0.0109431	0.0184891	0.0145934	0.010917	0.0184885	-7.06559e-06	-6.49651e-05	6.34889e-05	0.668286	0.618338	0.720705	0.85295	0.823856	0.879656	0.85305	0.823693	0.880629	0.00010007	-0.00233567	0.00181323	0.0440942	0.0379647	0.0509106	0.0377456	0.033247	0.042947	0.0377503	0.033201	0.04287	4.66564e-06	-0.00010542	0.00018165	0.642405	0.595877	0.688236	0.842089	0.817364	0.869667	0.841889	0.817651	0.870054	-0.000200604	-0.00178331	0.000778061	0.0634322	0.05664	0.0712646	0.0531985	0.0482505	0.0592327	0.0532503	0.0482485	0.0592493	5.1825e-05	-0.000104148	0.000300951	0.628606	0.58628	0.666364	0.848392	0.82961	0.873199	0.848006	0.828976	0.872879	-0.000386317	-0.00206165	0.000456371	0.0811727	0.0737596	0.0880301	0.0660337	0.0603517	0.0729673	0.0661684	0.0603713	0.0733336	0.00013473	-4.31382e-05	0.000539525
N2,N2-dimethylguanosine	0.618125	0.558586	0.677664	0.869661	0.831655	0.907667	0.87456	0.837796	0.911325	0.00489919	0.00133084	0.00846755	0.0158909	0.0124969	0.0192848	0.0144583	0.0114616	0.0174549	0.0144752	0.0114779	0.0174724	1.69029e-05	-3.84658e-05	7.22716e-05	0.604826	0.568839	0.640813	0.854989	0.829623	0.880356	0.858276	0.833338	0.883215	0.00328729	0.00120586	0.00536872	0.0446896	0.0393445	0.0500348	0.0374936	0.0331844	0.0418029	0.0374212	0.0331275	0.0417148	-7.24508e-05	-0.000255131	0.000110229	0.597546	0.56722	0.627873	0.844457	0.822594	0.86632	0.847122	0.825566	0.868678	0.00266503	0.000768732	0.00456133	0.0643046	0.0581878	0.0704213	0.0527769	0.0478897	0.0576642	0.052655	0.0477872	0.0575228	-0.000121917	-0.000374713	0.000130879	0.584546	0.557301	0.611792	0.850938	0.832531	0.869344	0.852645	0.834468	0.870821	0.0017071	7.6971e-05	0.00333722	0.0821386	0.07553	0.0887473	0.065351	0.0601115	0.0705904	0.0653256	0.0600984	0.0705527	-2.542e-05	-0.000334861	0.000284021	0.611771	0.53196	0.691713	0.871593	0.832047	0.922343	0.875619	0.834372	0.925123	0.00402596	-0.00107595	0.00934562	0.0159899	0.0121954	0.0205896	0.0145884	0.0110094	0.0188024	0.0146197	0.0110259	0.0188815	3.13621e-05	-1.89129e-05	0.000136358	0.60399	0.55788	0.637349	0.85341	0.822621	0.883123	0.856213	0.826405	0.885629	0.00280267	-5.49375e-05	0.00564492	0.0453866	0.0396203	0.0526005	0.0382914	0.0336038	0.0447317	0.0382644	0.0334412	0.0445643	-2.70388e-05	-0.000244541	0.000376528	0.595816	0.55834	0.632104	0.842996	0.814093	0.871206	0.845141	0.816236	0.872709	0.00214454	-0.00040112	0.00453378	0.0653088	0.0577823	0.0728183	0.0536833	0.0481907	0.0598587	0.0536443	0.0481014	0.0596886	-3.90721e-05	-0.000288565	0.00051444	0.584154	0.549951	0.6174	0.849302	0.822015	0.8731	0.85053	0.823538	0.873587	0.00122774	-0.00151446	0.00310339	0.0829539	0.0751181	0.0917949	0.0662206	0.0605652	0.072387	0.066294	0.0604322	0.0724617	7.34221e-05	-0.000264432	0.000856262
N2,N2-dimethylguanine	0.610325	0.551014	0.669635	0.869661	0.831655	0.907667	0.873564	0.836965	0.910162	0.00390223	0.000343454	0.00746101	0.0159093	0.01251	0.0193086	0.0144583	0.0114616	0.0174549	0.0144007	0.0114173	0.0173841	-5.75559e-05	-0.000138489	2.33769e-05	0.568261	0.5314	0.605122	0.854989	0.829623	0.880356	0.856259	0.83107	0.881449	0.00127014	-0.00122099	0.00376127	0.0448608	0.0394887	0.0502329	0.0374936	0.0331844	0.0418029	0.0373861	0.033089	0.0416833	-0.000107494	-0.000363672	0.000148684	0.55382	0.522559	0.585081	0.844457	0.822594	0.86632	0.845673	0.823936	0.86741	0.0012155	-0.00100712	0.00343813	0.0646215	0.0584643	0.0707787	0.0527769	0.0478897	0.0576642	0.0527228	0.0478459	0.0575996	-5.41803e-05	-0.000412062	0.000303701	0.556472	0.528375	0.584569	0.850938	0.832531	0.869344	0.852881	0.834706	0.871056	0.0019431	-0.00010828	0.00399448	0.0823604	0.0757188	0.0890021	0.065351	0.0601115	0.0705904	0.065312	0.0600856	0.0705385	-3.89489e-05	-0.000465216	0.000387318	0.603519	0.531553	0.66167	0.868857	0.814847	0.915116	0.872202	0.819419	0.919052	0.00334601	-0.00044998	0.00813681	0.0161034	0.0123027	0.0202647	0.0146541	0.0110849	0.0183909	0.0146062	0.0110458	0.0183164	-4.79635e-05	-0.000151919	6.89308e-05	0.567396	0.530561	0.609155	0.852715	0.81679	0.878857	0.853714	0.81756	0.881312	0.000999338	-0.00225108	0.00443657	0.0456418	0.0378515	0.0518945	0.0382418	0.0313686	0.042595	0.0381605	0.0314531	0.0425314	-8.12966e-05	-0.000353207	0.000217588	0.551715	0.514992	0.589475	0.8428	0.812144	0.870225	0.843506	0.813583	0.871308	0.000705948	-0.00222296	0.00329474	0.0651334	0.0576174	0.072613	0.0533198	0.0474032	0.0586857	0.0533423	0.047297	0.0589041	2.24381e-05	-0.000364715	0.000566233	0.555633	0.524559	0.589809	0.849121	0.823444	0.872852	0.850645	0.825499	0.872901	0.00152383	-0.00129952	0.00373906	0.0826013	0.0751811	0.0915904	0.0658066	0.0589463	0.0727115	0.0658674	0.0589317	0.0729057	6.07643e-05	-0.00037757	0.000935894
2'-deoxyguanosine	0.512276	0.444878	0.579673	0.869661	0.831655	0.907667	0.874653	0.838742	0.910564	0.00499165	0.000220923	0.00976238	0.0159312	0.0125251	0.0193372	0.0144583	0.0114616	0.0174549	0.0144688	0.0114709	0.0174666	1.05094e-05	-6.17193e-05	8.27381e-05	0.505232	0.464044	0.54642	0.854989	0.829623	0.880356	0.858763	0.834214	0.883311	0.00377351	0.000750935	0.00679609	0.0449392	0.0395494	0.050329	0.0374936	0.0331844	0.0418029	0.0374244	0.0331284	0.0417203	-6.92819e-05	-0.00031578	0.000177217	0.519953	0.48562	0.554285	0.844457	0.822594	0.86632	0.84873	0.827561	0.869899	0.00427315	0.00164272	0.00690357	0.0647197	0.058541	0.0708984	0.0527769	0.0478897	0.0576642	0.0526204	0.0477557	0.057485	-0.000156555	-0.000489254	0.000176144	0.512087	0.481882	0.542291	0.850938	0.832531	0.869344	0.853925	0.835959	0.871892	0.00298771	0.000709263	0.00526616	0.0826242	0.0759473	0.0893012	0.065351	0.0601115	0.0705904	0.0652588	0.0600393	0.0704783	-9.21826e-05	-0.000497167	0.000312802	0.502811	0.411132	0.590595	0.86989	0.81063	0.907375	0.874213	0.817803	0.910294	0.0043233	-0.00068797	0.0123673	0.0159541	0.0119357	0.0198089	0.0144956	0.0110099	0.0177249	0.0145117	0.011003	0.0177553	1.60884e-05	-7.79273e-05	0.000129809	0.497757	0.448276	0.544802	0.85202	0.817051	0.88668	0.855345	0.823	0.888453	0.00332543	-0.000252484	0.00700879	0.0455038	0.0389868	0.0511258	0.0380944	0.0323355	0.0432387	0.0380595	0.032597	0.0433114	-3.49241e-05	-0.000345225	0.000358785	0.507429	0.446841	0.555826	0.840848	0.812259	0.864064	0.844652	0.817263	0.868572	0.00380446	0.000761454	0.00704476	0.0654844	0.0575166	0.0738039	0.0535937	0.0468536	0.0607352	0.05352	0.0467177	0.0604816	-7.36498e-05	-0.000468098	0.00046046	0.502372	0.458972	0.542875	0.84738	0.828351	0.866553	0.84993	0.828449	0.870914	0.00254976	-0.000338804	0.00501386	0.0831102	0.0742466	0.0918357	0.066022	0.0585623	0.0731837	0.0660402	0.0585483	0.0730162	1.82341e-05	-0.000441791	0.000825407
N-carbamoylaspartate	0.563892	0.497173	0.630611	0.869661	0.831655	0.907667	0.870193	0.832239	0.908147	0.000531679	-0.000366143	0.0014295	0.0159257	0.012521	0.0193304	0.0144583	0.0114616	0.0174549	0.0144513	0.0114559	0.0174467	-6.93499e-06	-2.41577e-05	1.02877e-05	0.546226	0.506603	0.585848	0.854989	0.829623	0.880356	0.855232	0.829919	0.880546	0.00024328	-0.000324767	0.000811328	0.0449242	0.0395369	0.0503114	0.0374936	0.0331844	0.0418029	0.0374881	0.0331805	0.0417956	-5.57779e-06	-5.7874e-05	4.67184e-05	0.539296	0.505876	0.572715	0.844457	0.822594	0.86632	0.844702	0.822893	0.866511	0.000244748	-0.000225068	0.000714564	0.0646979	0.0585225	0.0708733	0.0527769	0.0478897	0.0576642	0.0527533	0.0478685	0.0576382	-2.35862e-05	-9.62798e-05	4.91074e-05	0.533896	0.504035	0.563756	0.850938	0.832531	0.869344	0.851159	0.832804	0.869515	0.000221667	-0.000198014	0.000641348	0.0825663	0.0758956	0.0892371	0.065351	0.0601115	0.0705904	0.0653411	0.0601037	0.0705785	-9.88015e-06	-9.94726e-05	7.97123e-05	0.55196	0.39485	0.63394	0.862964	0.809481	0.912332	0.86294	0.810324	0.912815	-2.38232e-05	-0.00275888	0.00216488	0.0158256	0.0119653	0.0198918	0.0145277	0.0109863	0.0182341	0.0145266	0.0109755	0.0182411	-1.11312e-06	-2.56047e-05	4.01631e-05	0.538278	0.43382	0.59614	0.851125	0.821783	0.880415	0.851081	0.821437	0.879225	-4.33706e-05	-0.00181105	0.00097871	0.0451862	0.0383674	0.0524218	0.0381495	0.0335054	0.0433424	0.0381746	0.0335208	0.0433994	2.50865e-05	-4.81489e-05	0.000140816	0.532764	0.433551	0.580988	0.840704	0.817495	0.869812	0.840688	0.817285	0.868891	-1.68188e-05	-0.00183267	0.00128521	0.0651198	0.0584296	0.0733532	0.0537015	0.0482225	0.0601669	0.0537351	0.0482628	0.0601974	3.35761e-05	-9.17053e-05	0.000273517	0.5275	0.435989	0.569693	0.84745	0.826559	0.87065	0.84737	0.826787	0.870767	-7.98179e-05	-0.00182296	0.000816792	0.0832448	0.0756512	0.0915186	0.0666064	0.0604249	0.0733497	0.0666712	0.0604444	0.0733427	6.47873e-05	-5.41385e-05	0.000388656
dihydroorotate	0.714829	0.657412	0.772246	0.869661	0.831655	0.907667	0.879519	0.842919	0.916119	0.00985771	0.00403057	0.0156849	0.0158017	0.0124369	0.0191666	0.0144583	0.0114616	0.0174549	0.0143249	0.0113613	0.0172884	-0.000133358	-0.000268009	1.29261e-06	0.686848	0.652262	0.721434	0.854989	0.829623	0.880356	0.860746	0.835904	0.885588	0.00575686	0.00211304	0.00940069	0.0442441	0.0389743	0.0495138	0.0374936	0.0331844	0.0418029	0.0370114	0.0327421	0.0412807	-0.000482245	-0.000832417	-0.000132072	0.66579	0.636162	0.695418	0.844457	0.822594	0.86632	0.849806	0.828182	0.871431	0.00534914	0.00230277	0.00839552	0.0635789	0.0575564	0.0696014	0.0527769	0.0478897	0.0576642	0.0521679	0.0473078	0.0570279	-0.000609076	-0.00106515	-0.000152999	0.645351	0.618016	0.672686	0.850938	0.832531	0.869344	0.85463	0.836329	0.872931	0.00369234	0.000889562	0.00649511	0.0811006	0.0745977	0.0876034	0.065351	0.0601115	0.0705904	0.0648068	0.0595719	0.0700417	-0.000544136	-0.0011038	1.55288e-05	0.719843	0.633787	0.787931	0.865901	0.813087	0.919565	0.875754	0.825535	0.930195	0.00985291	0.00167343	0.0192172	0.0157804	0.011933	0.0199941	0.0145081	0.0108255	0.0187803	0.0143839	0.0107711	0.0186081	-0.000124199	-0.000313147	5.74482e-05	0.687902	0.632719	0.729078	0.851852	0.820362	0.883142	0.857142	0.825459	0.887909	0.00528995	0.000476594	0.00936299	0.0446115	0.0384322	0.0510464	0.0379985	0.0336479	0.0430824	0.0375646	0.0332699	0.0425991	-0.000433865	-0.000790701	7.27889e-05	0.667249	0.630579	0.700379	0.843657	0.809274	0.869461	0.848481	0.813628	0.875803	0.00482401	0.0011648	0.00781065	0.0641536	0.0564066	0.0709652	0.0534248	0.0488181	0.0592989	0.0528684	0.0483383	0.0586835	-0.000556394	-0.00107682	0.0003598	0.646282	0.607332	0.674595	0.850424	0.822945	0.873141	0.853808	0.827358	0.878353	0.00338405	-0.000940575	0.00582584	0.0817534	0.0746762	0.0884336	0.0659548	0.0606887	0.0719493	0.0654995	0.0604397	0.0714911	-0.000455295	-0.0010394	0.000663106
orotate	0.53533	0.461243	0.609417	0.869661	0.831655	0.907667	0.872236	0.834581	0.909891	0.00257449	-0.00108154	0.00623051	0.0159176	0.0125153	0.01932	0.0144583	0.0114616	0.0174549	0.0144413	0.0114493	0.0174333	-1.69506e-05	-7.64079e-05	4.25067e-05	0.518428	0.473529	0.563327	0.854989	0.829623	0.880356	0.856103	0.830832	0.881373	0.00111369	-0.00112901	0.00335638	0.0448786	0.0394992	0.050258	0.0374936	0.0331844	0.0418029	0.0374144	0.0331196	0.0417091	-7.92716e-05	-0.000274031	0.000115488	0.515342	0.478293	0.552391	0.844457	0.822594	0.86632	0.845886	0.824289	0.867483	0.00142912	-0.000510377	0.00336863	0.0646381	0.058472	0.0708042	0.0527769	0.0478897	0.0576642	0.0527138	0.0478387	0.057589	-6.31076e-05	-0.000336935	0.000210719	0.521168	0.488564	0.553772	0.850938	0.832531	0.869344	0.852635	0.834512	0.870757	0.00169699	-1.86989e-05	0.00341268	0.0824449	0.0757893	0.0891005	0.065351	0.0601115	0.0705904	0.0652904	0.0600627	0.0705181	-6.05642e-05	-0.000404646	0.000283518	0.528958	0.421914	0.631943	0.865485	0.814649	0.925536	0.867652	0.815464	0.925045	0.00216751	-0.00353577	0.0078267	0.015524	0.0115864	0.0195275	0.0142189	0.0107589	0.0182939	0.0142132	0.0107417	0.0182659	-5.71895e-06	-8.67107e-05	8.15536e-05	0.519329	0.45006	0.5832	0.852406	0.824063	0.891118	0.853297	0.824106	0.889441	0.000890207	-0.00341359	0.00487038	0.0440363	0.0377592	0.0504457	0.0372031	0.0319071	0.0425391	0.0371595	0.0318504	0.0426133	-4.35351e-05	-0.000265566	0.000314145	0.515653	0.470915	0.557365	0.840587	0.813555	0.870487	0.841826	0.814432	0.870739	0.00123903	-0.00149239	0.00395844	0.0635021	0.0566086	0.0701913	0.0525485	0.0468096	0.0587485	0.0525536	0.0467415	0.0589131	5.11558e-06	-0.000356167	0.000571996	0.521872	0.472696	0.559605	0.84688	0.826403	0.871145	0.848321	0.826366	0.872088	0.00144084	-0.00159921	0.00354163	0.0811856	0.0736014	0.0883698	0.0653815	0.0593416	0.0722452	0.0654225	0.0593768	0.0721777	4.09631e-05	-0.000486936	0.000916925
orotidine	0.658942	0.598539	0.719345	0.869661	0.831655	0.907667	0.873243	0.836277	0.91021	0.0035822	-0.000444656	0.00760906	0.0158645	0.0124808	0.0192483	0.0144583	0.0114616	0.0174549	0.0144631	0.0114679	0.0174583	4.85875e-06	-7.71651e-05	8.68826e-05	0.62437	0.586634	0.662107	0.854989	0.829623	0.880356	0.856193	0.830964	0.881421	0.00120357	-0.00132676	0.00373391	0.0445811	0.0392661	0.0498961	0.0374936	0.0331844	0.0418029	0.0374946	0.0331967	0.0417924	9.41624e-07	-0.00023473	0.000236613	0.620802	0.589504	0.6521	0.844457	0.822594	0.86632	0.846584	0.825134	0.868033	0.00212653	-0.000131809	0.00438486	0.0640336	0.0579686	0.0700986	0.0527769	0.0478897	0.0576642	0.0527635	0.0478896	0.0576373	-1.34901e-05	-0.000337828	0.000310848	0.623317	0.595348	0.651287	0.850938	0.832531	0.869344	0.85342	0.835454	0.871386	0.00248217	0.000414456	0.00454988	0.0813881	0.0748725	0.0879038	0.065351	0.0601115	0.0705904	0.0653368	0.0601119	0.0705616	-1.42017e-05	-0.000414267	0.000385863	0.657354	0.568023	0.725075	0.86411	0.814851	0.914775	0.867408	0.816737	0.916904	0.00329846	-0.00233839	0.00929032	0.0159819	0.0125007	0.019618	0.0146129	0.0117581	0.0180854	0.0146309	0.0117061	0.0180507	1.79831e-05	-9.63543e-05	0.0001972	0.626748	0.581849	0.679855	0.85193	0.821801	0.884764	0.852555	0.821447	0.884955	0.000625819	-0.00398338	0.00402056	0.0447825	0.0383644	0.0514351	0.0379349	0.032958	0.0427811	0.0379842	0.033205	0.0428364	4.92346e-05	-0.000259587	0.000527084	0.621563	0.590005	0.659937	0.843015	0.816138	0.868987	0.844555	0.819481	0.871269	0.0015399	-0.00202793	0.00427707	0.0641892	0.0580712	0.071347	0.0531347	0.047443	0.058927	0.0532226	0.0477063	0.0591013	8.78587e-05	-0.000327958	0.00089682	0.623103	0.587218	0.654175	0.847833	0.826322	0.870781	0.849784	0.830671	0.872468	0.00195147	-0.00133953	0.00439287	0.081447	0.0741545	0.0885773	0.0658951	0.0600883	0.0720579	0.066041	0.060462	0.0723134	0.000145911	-0.000334065	0.00124959
uridine	0.53464	0.463297	0.605982	0.869661	0.831655	0.907667	0.868694	0.830137	0.907252	-0.000966978	-0.00273393	0.000799971	0.0159306	0.0125246	0.0193366	0.0144583	0.0114616	0.0174549	0.0144294	0.0114379	0.017421	-2.88161e-05	-6.11807e-05	3.54858e-06	0.54044	0.498342	0.582538	0.854989	0.829623	0.880356	0.854326	0.828636	0.880016	-0.000663123	-0.00172066	0.000394417	0.0449362	0.0395468	0.0503258	0.0374936	0.0331844	0.0418029	0.0373645	0.0330635	0.0416655	-0.000129093	-0.000218299	-3.98872e-05	0.543558	0.50867	0.578447	0.844457	0.822594	0.86632	0.84413	0.822108	0.866152	-0.000327011	-0.00118643	0.000532408	0.0647207	0.0585419	0.0708994	0.0527769	0.0478897	0.0576642	0.0525778	0.0476958	0.0574598	-0.000199158	-0.00032121	-7.7106e-05	0.517294	0.486333	0.548255	0.850938	0.832531	0.869344	0.850381	0.831857	0.868906	-0.000556461	-0.00131247	0.000199544	0.0826449	0.0759664	0.0893234	0.065351	0.0601115	0.0705904	0.0652071	0.0599653	0.0704489	-0.000143873	-0.000290958	3.21292e-06	0.506051	0.401846	0.645316	0.863169	0.816984	0.909969	0.861517	0.814677	0.910059	-0.00165238	-0.00792311	0.0011412	0.0161356	0.0123476	0.0203039	0.0147431	0.0109478	0.0188048	0.0147222	0.010949	0.0187737	-2.08722e-05	-0.000128835	6.29647e-05	0.512058	0.40267	0.585219	0.854152	0.824218	0.882331	0.852997	0.821299	0.882154	-0.00115515	-0.0052038	0.000441953	0.045058	0.0389043	0.0508783	0.0377361	0.0326837	0.0425507	0.0376601	0.0326335	0.0424715	-7.60291e-05	-0.000348424	0.000303203	0.51328	0.41361	0.575246	0.843081	0.818403	0.870428	0.842276	0.817071	0.87039	-0.000805402	-0.00414644	0.000458964	0.0650754	0.0568968	0.0737175	0.0532986	0.0475693	0.0602917	0.0531963	0.0474911	0.0609572	-0.000102285	-0.000491777	0.000505853	0.502066	0.446082	0.545907	0.848565	0.826515	0.870977	0.847641	0.825818	0.870279	-0.000924563	-0.00406323	0.000260792	0.0832117	0.0739916	0.0918366	0.0662068	0.0601112	0.0719443	0.066173	0.0599637	0.072	-3.37706e-05	-0.000440954	0.000483783
uracil	0.622976	0.560864	0.685088	0.869661	0.831655	0.907667	0.869947	0.831971	0.907924	0.00028618	-6.15015e-05	0.000633862	0.0158877	0.0124936	0.0192817	0.0144583	0.0114616	0.0174549	0.0144572	0.0114609	0.0174534	-1.09245e-06	-6.25324e-06	4.06835e-06	0.592696	0.5544	0.630992	0.854989	0.829623	0.880356	0.855144	0.829805	0.880483	0.000154735	-6.6799e-05	0.000376269	0.0446944	0.0393444	0.0500444	0.0374936	0.0331844	0.0418029	0.0374878	0.0331784	0.0417972	-5.80046e-06	-2.05473e-05	8.94643e-06	0.573844	0.54166	0.606028	0.844457	0.822594	0.86632	0.84447	0.822603	0.866338	1.33638e-05	-0.00017325	0.000199977	0.0644226	0.0582878	0.0705573	0.0527769	0.0478897	0.0576642	0.0527691	0.0478816	0.0576566	-7.8514e-06	-2.68911e-05	1.11883e-05	0.571258	0.542916	0.599601	0.850938	0.832531	0.869344	0.850943	0.832533	0.869353	5.0457e-06	-0.000156466	0.000166558	0.0821775	0.0755554	0.0887995	0.065351	0.0601115	0.0705904	0.0653447	0.060105	0.0705844	-6.26402e-06	-3.01399e-05	1.76119e-05	0.620697	0.552724	0.70804	0.869651	0.831283	0.914205	0.869392	0.827735	0.913737	-0.000259494	-0.00452207	0.00210006	0.0156814	0.0113673	0.020146	0.0143492	0.0107506	0.0187613	0.0143575	0.0107771	0.0187422	8.29171e-06	-3.20164e-05	8.45314e-05	0.587011	0.540135	0.634723	0.853823	0.817219	0.888403	0.853456	0.81766	0.887389	-0.000366403	-0.00353929	0.00107281	0.0443375	0.0376072	0.0505653	0.0374397	0.0327282	0.0427401	0.0374807	0.0327874	0.0427831	4.10203e-05	-6.14756e-05	0.000343209	0.569835	0.52631	0.609903	0.843115	0.816105	0.869625	0.842604	0.815402	0.868636	-0.000510912	-0.00313103	0.000385238	0.0643135	0.0558126	0.0722204	0.0529552	0.0471672	0.0605518	0.0530154	0.0472609	0.0605357	6.02614e-05	-6.27891e-05	0.000401079	0.569704	0.528593	0.601877	0.849925	0.8273	0.868	0.84941	0.826119	0.867882	-0.000514308	-0.00254159	0.000409764	0.0818539	0.0732241	0.0890182	0.0654129	0.0587553	0.0711369	0.0655042	0.0589593	0.0711533	9.1287e-05	-8.3037e-05	0.000600506
pseudouridine	0.601874	0.534341	0.669408	0.869661	0.831655	0.907667	0.875157	0.838594	0.91172	0.00549564	9.37587e-05	0.0108975	0.0158964	0.0125004	0.0192924	0.0144583	0.0114616	0.0174549	0.0144422	0.0114501	0.0174343	-1.60147e-05	-0.000104219	7.21892e-05	0.597382	0.558513	0.636251	0.854989	0.829623	0.880356	0.858892	0.833948	0.883836	0.00390305	0.000987428	0.00681867	0.0447282	0.0393747	0.0500816	0.0374936	0.0331844	0.0418029	0.037286	0.0330061	0.0415659	-0.000207649	-0.000462648	4.73494e-05	0.588253	0.556008	0.620498	0.844457	0.822594	0.86632	0.848494	0.827217	0.869771	0.00403682	0.00140244	0.0066712	0.0643683	0.0582397	0.0704969	0.0527769	0.0478897	0.0576642	0.0525569	0.0476959	0.057418	-0.000220019	-0.000565353	0.000125316	0.573425	0.544383	0.602467	0.850938	0.832531	0.869344	0.853363	0.835416	0.87131	0.00242542	4.9403e-05	0.00480144	0.08221	0.0755867	0.0888333	0.065351	0.0601115	0.0705904	0.0652786	0.0600518	0.0705054	-7.23555e-05	-0.000499727	0.000355016	0.603242	0.510034	0.689109	0.869529	0.8132	0.924871	0.874472	0.819578	0.928001	0.00494264	-0.00122359	0.0120613	0.015802	0.0112478	0.0199493	0.0144554	0.0105796	0.0185857	0.0144453	0.0104696	0.0186058	-1.01067e-05	-0.000133121	0.000148852	0.594962	0.546705	0.642389	0.85622	0.824353	0.88707	0.859404	0.827813	0.889467	0.00318363	-0.000180847	0.00633022	0.04406	0.0374707	0.050939	0.0371119	0.0316367	0.0421464	0.0369654	0.0314617	0.0420033	-0.000146513	-0.000435173	0.000314581	0.588481	0.556158	0.631953	0.844936	0.813398	0.870801	0.84842	0.817717	0.873497	0.00348385	4.78898e-05	0.00604315	0.0637946	0.0561754	0.0722137	0.0525004	0.0478539	0.0588803	0.0523821	0.0476017	0.0586603	-0.000118276	-0.000551442	0.000589255	0.573882	0.539015	0.611937	0.851533	0.82385	0.873269	0.853446	0.826332	0.874939	0.00191308	-0.0030422	0.00446062	0.0817303	0.0752954	0.0897776	0.0650778	0.0606805	0.0709363	0.0651441	0.0607295	0.0709282	6.63753e-05	-0.000400181	0.00103784
5,6-dihydrouridine	0.599711	0.535169	0.664252	0.869661	0.831655	0.907667	0.874672	0.837833	0.911512	0.00501098	-0.000391648	0.0104136	0.01591	0.0125096	0.0193104	0.0144583	0.0114616	0.0174549	0.0144352	0.0114448	0.0174257	-2.30485e-05	-9.24242e-05	4.63273e-05	0.578288	0.539595	0.616982	0.854989	0.829623	0.880356	0.858366	0.833249	0.883483	0.003377	0.000628064	0.00612593	0.0448158	0.0394458	0.0501858	0.0374936	0.0331844	0.0418029	0.0372713	0.0329882	0.0415544	-0.000222356	-0.000433304	-1.14077e-05	0.5643	0.532456	0.596144	0.844457	0.822594	0.86632	0.847171	0.825641	0.868701	0.00271407	0.000368689	0.00505945	0.0645621	0.0584054	0.0707187	0.0527769	0.0478897	0.0576642	0.0525825	0.0477136	0.0574515	-0.000194429	-0.000483389	9.45305e-05	0.545069	0.516475	0.573663	0.850938	0.832531	0.869344	0.852092	0.833888	0.870296	0.0011546	-0.000874215	0.00318341	0.0824904	0.0758325	0.0891482	0.065351	0.0601115	0.0705904	0.0652588	0.0600269	0.0704908	-9.2146e-05	-0.000452265	0.000267973	0.600197	0.510712	0.681462	0.868525	0.823078	0.918381	0.872811	0.827611	0.922561	0.00428564	-0.0031487	0.0129298	0.0158313	0.0112452	0.0194523	0.0144172	0.0103219	0.017761	0.0143965	0.0102894	0.0177836	-2.07376e-05	-0.000106022	7.08004e-05	0.578494	0.526638	0.632669	0.854573	0.824461	0.895453	0.857466	0.827698	0.896858	0.00289258	-0.00161178	0.00661179	0.0450724	0.037864	0.0528008	0.0378818	0.0325731	0.0446184	0.0376902	0.0322938	0.0443342	-0.000191558	-0.000515295	7.18902e-05	0.564874	0.53387	0.601106	0.843643	0.81906	0.871838	0.845878	0.821425	0.8725	0.00223526	-0.00191152	0.0051454	0.0645583	0.0559503	0.0725567	0.0530155	0.0463103	0.0597034	0.0528761	0.0462493	0.059782	-0.000139395	-0.00042707	0.000250081	0.546161	0.513523	0.581263	0.849846	0.828234	0.872671	0.850589	0.829437	0.872559	0.000742766	-0.00453688	0.00316554	0.0826277	0.0740657	0.0923715	0.0657925	0.0588508	0.0734665	0.0657735	0.0589872	0.0733223	-1.8998e-05	-0.000390702	0.000652463
2'-O-methyluridine	0.585744	0.524112	0.647376	0.869661	0.831655	0.907667	0.872233	0.835303	0.909163	0.00257147	8.99195e-05	0.00505302	0.0158975	0.0125068	0.0192881	0.0144583	0.0114616	0.0174549	0.0145426	0.0115342	0.0175511	8.43946e-05	3.0325e-05	0.000138464	0.615596	0.578178	0.653013	0.854989	0.829623	0.880356	0.856766	0.831734	0.881798	0.00177656	0.000248355	0.00330477	0.0445797	0.0392672	0.0498922	0.0374936	0.0331844	0.0418029	0.0376146	0.0333024	0.0419268	0.000120947	-9.72623e-06	0.000251621	0.614039	0.582919	0.645158	0.844457	0.822594	0.86632	0.846215	0.824585	0.867845	0.00175836	0.00037331	0.0031434	0.0640072	0.0579481	0.0700663	0.0527769	0.0478897	0.0576642	0.0528624	0.047978	0.0577469	8.55016e-05	-9.10531e-05	0.000262056	0.614074	0.586576	0.641571	0.850938	0.832531	0.869344	0.852379	0.834144	0.870614	0.00144131	0.000213746	0.00266887	0.0814369	0.0749175	0.0879563	0.065351	0.0601115	0.0705904	0.0653815	0.0601464	0.0706166	3.05307e-05	-0.000183044	0.000244105	0.583506	0.492644	0.67056	0.871032	0.824457	0.928327	0.872587	0.825563	0.92801	0.00155527	-0.00319498	0.00576121	0.0159233	0.0119968	0.0200858	0.0144776	0.0108373	0.0184482	0.0145718	0.0109815	0.0185481	9.42656e-05	-1.72688e-05	0.00029581	0.614347	0.571795	0.661612	0.854196	0.826205	0.882439	0.855262	0.82604	0.882075	0.00106563	-0.00206466	0.00354057	0.0445683	0.038463	0.0514265	0.0377086	0.0324898	0.04301	0.037874	0.0325234	0.0431544	0.000165329	-2.80112e-05	0.000719733	0.613991	0.578621	0.654324	0.843028	0.812064	0.87316	0.844113	0.813529	0.874117	0.00108483	-0.0025081	0.00325139	0.0636314	0.0570283	0.0699739	0.0527887	0.0476522	0.0581829	0.0529493	0.0477642	0.0582254	0.000160624	-0.000129866	0.000908378	0.614466	0.584147	0.644918	0.849538	0.818575	0.873671	0.850348	0.82021	0.874762	0.000809097	-0.00354673	0.00262364	0.0807749	0.073522	0.0890247	0.0652818	0.0592163	0.0715387	0.0654171	0.0592691	0.0715611	0.000135289	-0.000215286	0.00115668
N3-methyluridine	0.475597	0.409495	0.5417	0.869661	0.831655	0.907667	0.869682	0.831682	0.907682	2.07809e-05	-2.22677e-05	6.38295e-05	0.0159338	0.0125272	0.0193405	0.0144583	0.0114616	0.0174549	0.0144582	0.0114615	0.0174549	-3.11632e-08	-5.04387e-07	4.42061e-07	0.489891	0.451119	0.528663	0.854989	0.829623	0.880356	0.855001	0.829635	0.880367	1.22554e-05	-1.39304e-05	3.84413e-05	0.0449618	0.0395692	0.0503544	0.0374936	0.0331844	0.0418029	0.0374931	0.0331839	0.0418022	-5.37469e-07	-1.74279e-06	6.67856e-07	0.504784	0.472461	0.537107	0.844457	0.822594	0.86632	0.844459	0.822597	0.866321	1.73556e-06	-2.02381e-05	2.37092e-05	0.0647491	0.0585675	0.0709308	0.0527769	0.0478897	0.0576642	0.0527765	0.0478894	0.0576637	-3.85606e-07	-2.07937e-06	1.30816e-06	0.50794	0.479505	0.536375	0.850938	0.832531	0.869344	0.850937	0.83253	0.869343	-1.14024e-06	-2.18062e-05	1.95257e-05	0.0826471	0.0759683	0.0893259	0.065351	0.0601115	0.0705904	0.0653501	0.0601107	0.0705895	-8.79827e-07	-2.87256e-06	1.11291e-06	0.470526	0.37997	0.551464	0.870508	0.821912	0.922562	0.870043	0.820297	0.923569	-0.000464261	-0.0036161	0.00209894	0.0156814	0.01162	0.0197267	0.0142998	0.0107882	0.017824	0.0143091	0.010811	0.0178014	9.28299e-06	-3.46182e-05	6.31324e-05	0.482247	0.433751	0.527346	0.852314	0.823018	0.883414	0.851808	0.8225	0.88367	-0.000506317	-0.00359998	0.00116293	0.0443787	0.0386735	0.0513346	0.0372873	0.0325427	0.0428711	0.0373314	0.0326019	0.0429346	4.41725e-05	-6.56067e-05	0.000240532	0.494177	0.444315	0.531786	0.841772	0.81654	0.869057	0.841234	0.815292	0.868229	-0.000538248	-0.00346289	0.00059894	0.0636382	0.0559425	0.0730057	0.0523393	0.0470558	0.0586353	0.0524169	0.0472065	0.0586539	7.75722e-05	-4.55282e-05	0.000392657	0.495261	0.457397	0.534926	0.849409	0.828013	0.871485	0.848897	0.827158	0.870828	-0.000511449	-0.00360665	0.000538052	0.0815358	0.0734996	0.0904473	0.0648756	0.0584086	0.0715426	0.0649848	0.0585972	0.0714985	0.000109161	-7.82203e-05	0.000593718
5,6-dihydrouracil	0.657292	0.598344	0.71624	0.869661	0.831655	0.907667	0.873301	0.836017	0.910585	0.00364007	0.000699093	0.00658105	0.0158581	0.012479	0.0192372	0.0144583	0.0114616	0.0174549	0.0145076	0.0115051	0.01751	4.93274e-05	-9.54095e-07	9.96089e-05	0.62337	0.588071	0.658668	0.854989	0.829623	0.880356	0.855727	0.830573	0.88088	0.000737703	-0.00100449	0.00247989	0.0446497	0.0393384	0.0499611	0.0374936	0.0331844	0.0418029	0.0375856	0.0332711	0.0419002	9.20218e-05	-6.04498e-05	0.000244493	0.628495	0.599271	0.657719	0.844457	0.822594	0.86632	0.845474	0.823814	0.867133	0.00101675	-0.000535164	0.00256866	0.0641963	0.0581321	0.0702606	0.0527769	0.0478897	0.0576642	0.0528735	0.0479833	0.0577638	9.65989e-05	-0.00010324	0.000296437	0.637294	0.611635	0.662954	0.850938	0.832531	0.869344	0.852076	0.833835	0.870317	0.00113864	-0.000213218	0.00249051	0.0814732	0.0749643	0.087982	0.065351	0.0601115	0.0705904	0.0653281	0.0600927	0.0705636	-2.28394e-05	-0.000267135	0.000221456	0.654095	0.598181	0.738866	0.872298	0.815523	0.919131	0.875373	0.818074	0.920938	0.00307473	-0.00034284	0.00786251	0.0157091	0.0115251	0.0199644	0.014338	0.0109389	0.0183724	0.0144066	0.0109572	0.0185162	6.86433e-05	-4.5205e-07	0.000232018	0.622298	0.574704	0.661346	0.856286	0.822935	0.891736	0.856409	0.824609	0.891918	0.000123103	-0.00305842	0.00248794	0.0442003	0.0365357	0.0504631	0.0371836	0.032138	0.0425528	0.0373375	0.0321317	0.0427975	0.000153825	-4.83698e-05	0.000646959	0.626712	0.595019	0.662519	0.844558	0.81073	0.87723	0.844871	0.811899	0.87744	0.000312469	-0.00313486	0.00270535	0.0635002	0.0555234	0.0706422	0.052325	0.0468096	0.059486	0.0525113	0.047012	0.0596228	0.000186366	-0.000100066	0.000861356	0.634851	0.603953	0.668117	0.849489	0.826526	0.876316	0.84998	0.827724	0.877027	0.000491543	-0.00246207	0.00221278	0.0809774	0.0736781	0.08886	0.0653371	0.0584545	0.0724745	0.0654343	0.0586541	0.0725587	9.71598e-05	-0.000214672	0.00074019
4-ureidobutyrate	0.547441	0.48215	0.612731	0.869661	0.831655	0.907667	0.869029	0.830653	0.907404	-0.000632373	-0.00341665	0.0021519	0.0159254	0.0125217	0.0193291	0.0144583	0.0114616	0.0174549	0.0144412	0.0114463	0.0174361	-1.70221e-05	-6.16837e-05	2.76395e-05	0.593342	0.555786	0.630899	0.854989	0.829623	0.880356	0.856343	0.830995	0.88169	0.0013533	-0.000102162	0.00280876	0.0447907	0.0394238	0.0501575	0.0374936	0.0331844	0.0418029	0.037348	0.0330491	0.041647	-0.000145589	-0.000279804	-1.13736e-05	0.573324	0.541889	0.604759	0.844457	0.822594	0.86632	0.845149	0.823267	0.867032	0.000692341	-0.000550697	0.00193538	0.0645383	0.0583851	0.0706915	0.0527769	0.0478897	0.0576642	0.0525828	0.0477021	0.0574635	-0.000194132	-0.000371437	-1.68279e-05	0.54964	0.521244	0.578037	0.850938	0.832531	0.869344	0.851176	0.832729	0.869622	0.000237897	-0.000914101	0.0013899	0.0824339	0.0757816	0.0890862	0.065351	0.0601115	0.0705904	0.0652506	0.0600105	0.0704907	-0.000100358	-0.000321055	0.000120338	0.543961	0.454077	0.63278	0.868294	0.825537	0.911472	0.86724	0.826164	0.913179	-0.00105317	-0.0063655	0.00334696	0.0160799	0.0120824	0.0204044	0.014668	0.0112204	0.0188891	0.0146649	0.0112472	0.0189285	-3.15699e-06	-6.02474e-05	7.80981e-05	0.594784	0.551786	0.643265	0.855167	0.820022	0.884976	0.856112	0.821149	0.887291	0.000944505	-0.00103535	0.00342949	0.0452259	0.0386355	0.052891	0.0380953	0.0318387	0.0434906	0.0380117	0.0317934	0.043562	-8.36304e-05	-0.000242946	0.000124692	0.575539	0.534942	0.620712	0.844113	0.814774	0.87173	0.844535	0.814373	0.872847	0.000422042	-0.00145144	0.00173322	0.0651456	0.0580928	0.0736397	0.053504	0.0471898	0.0587749	0.0533981	0.0470561	0.0588641	-0.000105921	-0.000274271	0.000183246	0.55445	0.520208	0.590993	0.850919	0.827132	0.872343	0.850958	0.827166	0.873202	3.9547e-05	-0.00184759	0.00145553	0.0823996	0.073884	0.0903048	0.065659	0.0590248	0.0725262	0.065632	0.0590138	0.0724823	-2.69768e-05	-0.000247057	0.000335775
3-ureidoisobutyrate	0.607332	0.543964	0.670701	0.869661	0.831655	0.907667	0.87178	0.834015	0.909544	0.00211832	0.000269086	0.00396754	0.0159259	0.0125209	0.0193309	0.0144583	0.0114616	0.0174549	0.0144122	0.0114244	0.0173999	-4.60901e-05	-8.90897e-05	-3.09044e-06	0.559037	0.521119	0.596955	0.854989	0.829623	0.880356	0.856521	0.831329	0.881712	0.00153138	-0.000133645	0.0031964	0.0449232	0.0395353	0.0503111	0.0374936	0.0331844	0.0418029	0.0374061	0.033102	0.0417102	-8.75651e-05	-0.000202198	2.70682e-05	0.540432	0.509897	0.570967	0.844457	0.822594	0.86632	0.845385	0.823559	0.86721	0.000927706	-0.000337705	0.00219312	0.064721	0.0585421	0.0708999	0.0527769	0.0478897	0.0576642	0.0526583	0.0477736	0.057543	-0.000118622	-0.000275654	3.84092e-05	0.521572	0.494176	0.548968	0.850938	0.832531	0.869344	0.851392	0.832988	0.869797	0.000454692	-0.00066453	0.00157391	0.0826341	0.0759564	0.0893119	0.065351	0.0601115	0.0705904	0.0652859	0.0600431	0.0705288	-6.50562e-05	-0.000256724	0.000126612	0.582391	0.350058	0.667474	0.867656	0.814473	0.917223	0.869096	0.814112	0.918379	0.00143919	-0.00253396	0.00509041	0.0159236	0.0122233	0.0205032	0.0145157	0.0111799	0.0187931	0.0144815	0.0112434	0.0187483	-3.41802e-05	-0.000135097	4.84799e-05	0.545135	0.406136	0.599826	0.853338	0.814683	0.883933	0.854411	0.814593	0.884863	0.0010727	-0.00282977	0.0037862	0.045274	0.0396187	0.0541262	0.0379517	0.0332336	0.0447919	0.0379092	0.0333383	0.0447279	-4.2472e-05	-0.000216365	0.000224202	0.52928	0.430405	0.57682	0.842636	0.816874	0.866996	0.843114	0.816977	0.867854	0.000478237	-0.00214139	0.00235806	0.0652146	0.0575635	0.0727603	0.0532478	0.0478077	0.0590595	0.0531966	0.047641	0.0590083	-5.12215e-05	-0.000287515	0.000384067	0.512647	0.442744	0.551918	0.84853	0.825997	0.868534	0.848535	0.824432	0.868787	5.9258e-06	-0.0026306	0.00161441	0.0830075	0.0742115	0.0926209	0.0658548	0.0599271	0.0732191	0.0658881	0.0599662	0.0732698	3.32727e-05	-0.000239363	0.000541994
3-ureidopropionate	0.51862	0.448692	0.588548	0.869661	0.831655	0.907667	0.871307	0.833617	0.908997	0.00164596	-0.000253219	0.00354514	0.0159265	0.0125247	0.0193284	0.0144583	0.0114616	0.0174549	0.0144367	0.0114438	0.0174295	-2.15852e-05	-5.27219e-05	9.55143e-06	0.570255	0.528878	0.611632	0.854989	0.829623	0.880356	0.855769	0.830517	0.881022	0.000780222	-0.000394486	0.00195493	0.0447907	0.0394322	0.0501492	0.0374936	0.0331844	0.0418029	0.0374847	0.0331785	0.0417909	-8.96195e-06	-9.41088e-05	7.61849e-05	0.56413	0.530685	0.597575	0.844457	0.822594	0.86632	0.845326	0.823559	0.867093	0.000869227	-7.66862e-05	0.00181514	0.0645516	0.0584101	0.0706932	0.0527769	0.0478897	0.0576642	0.0527275	0.0478453	0.0576096	-4.94826e-05	-0.00016354	6.4575e-05	0.574598	0.545217	0.60398	0.850938	0.832531	0.869344	0.851427	0.833084	0.86977	0.000489202	-0.00034144	0.00131984	0.0821841	0.0755693	0.088799	0.065351	0.0601115	0.0705904	0.0653126	0.0600752	0.07055	-3.83848e-05	-0.000177899	0.00010113	0.521432	0.415216	0.613783	0.868723	0.805075	0.925349	0.869751	0.805658	0.927396	0.00102808	-0.00454962	0.00573624	0.0159808	0.0119584	0.0195255	0.0145595	0.0106548	0.0180088	0.0145447	0.0106547	0.0179926	-1.48016e-05	-0.000101206	4.7809e-05	0.571853	0.522491	0.622746	0.854076	0.821864	0.883579	0.854288	0.821399	0.884005	0.000211314	-0.00315852	0.00232002	0.0445676	0.0385432	0.0511294	0.0375339	0.0325558	0.0426843	0.0375756	0.032571	0.0427021	4.1681e-05	-0.000102746	0.000300032	0.5661	0.518892	0.603655	0.843526	0.817164	0.867299	0.843924	0.818544	0.868196	0.000397291	-0.0026305	0.0019757	0.0641348	0.0580435	0.0721869	0.0526427	0.0470892	0.0582002	0.052671	0.0470703	0.0582692	2.83852e-05	-0.000181139	0.000352165	0.577407	0.536184	0.616921	0.848506	0.825093	0.867395	0.848398	0.825607	0.868371	-0.000107954	-0.00283315	0.00136934	0.0818888	0.0754525	0.0891413	0.0655383	0.0600141	0.070978	0.0656141	0.0602335	0.0709257	7.57483e-05	-0.000190399	0.000496803
beta-alanine	0.522051	0.452916	0.591186	0.869661	0.831655	0.907667	0.87348	0.836262	0.910699	0.00381924	0.000988004	0.00665048	0.0159315	0.0125254	0.0193377	0.0144583	0.0114616	0.0174549	0.0145103	0.0115064	0.0175141	5.20073e-05	-1.58342e-05	0.000119849	0.51289	0.473163	0.552616	0.854989	0.829623	0.880356	0.856855	0.831626	0.882083	0.00186544	0.000118733	0.00361214	0.0449515	0.0395604	0.0503426	0.0374936	0.0331844	0.0418029	0.0376276	0.033319	0.0419362	0.000133998	-3.15349e-05	0.000299531	0.509242	0.476536	0.541948	0.844457	0.822594	0.86632	0.846255	0.824529	0.86798	0.00179741	0.000284886	0.00330994	0.0647619	0.0585793	0.0709444	0.0527769	0.0478897	0.0576642	0.0528895	0.0480069	0.0577722	0.00011257	-9.93955e-05	0.000324536	0.521099	0.492115	0.550083	0.850938	0.832531	0.869344	0.852721	0.834417	0.871026	0.00178359	0.000442016	0.00312517	0.0826285	0.0759514	0.0893056	0.065351	0.0601115	0.0705904	0.0652674	0.0600385	0.0704964	-8.35339e-05	-0.000336678	0.00016961	0.515599	0.393159	0.600788	0.864142	0.814855	0.90673	0.867386	0.817253	0.909996	0.00324446	-0.000819479	0.0101328	0.0159488	0.0121696	0.0201347	0.0146162	0.0112994	0.0184243	0.0146633	0.0113252	0.0184206	4.71435e-05	-1.57639e-05	0.000189411	0.507738	0.448329	0.561855	0.853715	0.822479	0.886483	0.854937	0.823762	0.887061	0.00122188	-0.0014875	0.00350738	0.0448152	0.0376569	0.0525934	0.037746	0.032103	0.0435366	0.0378814	0.0321817	0.0436623	0.000135402	-9.35366e-05	0.000536293	0.504842	0.452466	0.549506	0.843077	0.810519	0.866128	0.844378	0.811361	0.867888	0.0013005	-0.00129326	0.00338088	0.0647233	0.0583195	0.0726389	0.0532114	0.0485513	0.0601871	0.0533486	0.0486492	0.0601443	0.000137196	-0.000124886	0.000629103	0.510768	0.444386	0.562752	0.849632	0.823664	0.870886	0.850945	0.823666	0.87284	0.0013123	-0.000607208	0.00296283	0.0827477	0.0753246	0.092282	0.0660214	0.0607481	0.0731014	0.0660063	0.060681	0.0729634	-1.51177e-05	-0.000273785	0.000495202
N-acetyl-beta-alanine	0.685179	0.625349	0.745009	0.869661	0.831655	0.907667	0.875712	0.838991	0.912432	0.0060503	0.00254013	0.00956048	0.0158449	0.0124691	0.0192206	0.0144583	0.0114616	0.0174549	0.0144951	0.0114957	0.0174946	3.68853e-05	-2.88368e-05	0.000102607	0.659335	0.623709	0.694962	0.854989	0.829623	0.880356	0.858628	0.833776	0.883481	0.00363901	0.0014292	0.00584882	0.0444847	0.0391917	0.0497777	0.0374936	0.0331844	0.0418029	0.0375249	0.0332206	0.0418291	3.12469e-05	-0.000147449	0.000209943	0.630477	0.600218	0.660736	0.844457	0.822594	0.86632	0.84665	0.825109	0.868191	0.00219303	0.000343704	0.00404236	0.0641609	0.0580957	0.070226	0.0527769	0.0478897	0.0576642	0.0529062	0.0480188	0.0577935	0.000129242	-0.000111548	0.000370032	0.630843	0.604323	0.657362	0.850938	0.832531	0.869344	0.853063	0.834931	0.871195	0.00212521	0.000499263	0.00375116	0.0815112	0.0749826	0.0880398	0.065351	0.0601115	0.0705904	0.0654357	0.0601982	0.0706732	8.47201e-05	-0.00022398	0.00039342	0.685825	0.60866	0.765434	0.867738	0.8167	0.924004	0.873825	0.826335	0.927022	0.00608727	0.00113401	0.0133359	0.0158501	0.0111961	0.0198414	0.0144943	0.010637	0.0184709	0.0145482	0.010682	0.0185138	5.38892e-05	-3.52976e-05	0.000241514	0.657957	0.623251	0.699951	0.853788	0.825063	0.888067	0.857101	0.828297	0.889433	0.00331253	0.000257067	0.00654365	0.044831	0.0378082	0.0509235	0.0380143	0.0331627	0.0430869	0.0381156	0.0332538	0.0431046	0.000101317	-0.000103453	0.000541625	0.626988	0.591821	0.65911	0.841802	0.817897	0.865452	0.843503	0.818985	0.866023	0.00170153	-0.00181456	0.00432999	0.0645369	0.0565389	0.071366	0.0534551	0.0478397	0.0593884	0.0537033	0.0479191	0.059578	0.000248118	-9.01712e-05	0.000931113	0.628561	0.598408	0.657332	0.847625	0.826813	0.870543	0.849281	0.828462	0.870167	0.00165584	-0.00161166	0.00362137	0.081883	0.0725811	0.0917688	0.0661155	0.0582799	0.0731276	0.0663599	0.0584637	0.0732215	0.000244371	-0.000172107	0.0011959
3-(3-amino-3-carboxypropyl)uridine*	0.612575	0.551031	0.67412	0.869661	0.831655	0.907667	0.874699	0.837907	0.911492	0.00503825	0.000730812	0.00934568	0.0158984	0.012502	0.0192949	0.0144583	0.0114616	0.0174549	0.0144587	0.0114639	0.0174535	4.44725e-07	-7.08183e-05	7.17077e-05	0.597651	0.560159	0.635143	0.854989	0.829623	0.880356	0.859977	0.835294	0.88466	0.00498811	0.00210113	0.00787509	0.04468	0.0393322	0.0500277	0.0374936	0.0331844	0.0418029	0.0373451	0.0330617	0.0416285	-0.000148514	-0.000379122	8.20947e-05	0.568862	0.537076	0.600648	0.844457	0.822594	0.86632	0.848087	0.826676	0.869498	0.00363028	0.00117309	0.00608747	0.0643791	0.058249	0.0705093	0.0527769	0.0478897	0.0576642	0.052584	0.047719	0.0574489	-0.000192981	-0.000514847	0.000128884	0.566279	0.53805	0.594507	0.850938	0.832531	0.869344	0.853582	0.835529	0.871636	0.0026443	0.000497092	0.00479152	0.0821488	0.0755296	0.0887681	0.065351	0.0601115	0.0705904	0.0651493	0.0599264	0.0703722	-0.000201652	-0.000601594	0.000198289	0.614159	0.541886	0.691741	0.867406	0.819555	0.912308	0.871855	0.822745	0.915223	0.00444878	-0.00128927	0.0112153	0.0159406	0.0121793	0.0198503	0.0145853	0.011193	0.0183023	0.014587	0.0112289	0.0182477	1.69263e-06	-7.80747e-05	0.000108714	0.600497	0.550122	0.637565	0.852035	0.819498	0.88153	0.856491	0.822758	0.884487	0.00445538	0.00113783	0.00863901	0.0444595	0.0382588	0.0502675	0.03766	0.0327692	0.0424205	0.0375446	0.0329624	0.0423007	-0.000115388	-0.00037208	0.000213621	0.572698	0.525078	0.615232	0.840994	0.808469	0.867573	0.844309	0.812303	0.870731	0.00331467	0.000667774	0.00563372	0.0640846	0.0564019	0.071019	0.0530296	0.0477548	0.0592369	0.0528861	0.0475221	0.0591009	-0.000143559	-0.000567773	0.000351297	0.56885	0.524744	0.606639	0.84808	0.824862	0.867619	0.850312	0.827725	0.86947	0.00223194	-0.000600438	0.00436693	0.0818359	0.0734151	0.0903884	0.0656452	0.0598666	0.0724281	0.0655351	0.0596664	0.0720856	-0.000110068	-0.000567983	0.000600537
cytidine	0.547234	0.491328	0.60314	0.869661	0.831655	0.907667	0.869854	0.831804	0.907905	0.000192831	-0.000355182	0.000740844	0.0159284	0.0125232	0.0193336	0.0144583	0.0114616	0.0174549	0.0144521	0.0114565	0.0174476	-6.18915e-06	-2.01554e-05	7.7771e-06	0.539917	0.502674	0.57716	0.854989	0.829623	0.880356	0.855012	0.829651	0.880371	2.22989e-05	-0.000415154	0.000459752	0.0449254	0.0395386	0.0503121	0.0374936	0.0331844	0.0418029	0.0374661	0.0331589	0.0417732	-2.75829e-05	-6.93373e-05	1.41716e-05	0.532546	0.502108	0.562984	0.844457	0.822594	0.86632	0.844398	0.822524	0.866271	-5.92974e-05	-0.00044977	0.000331175	0.0647212	0.0585444	0.070898	0.0527769	0.0478897	0.0576642	0.0527523	0.0478666	0.0576381	-2.46098e-05	-8.08211e-05	3.16015e-05	0.528717	0.501319	0.556114	0.850938	0.832531	0.869344	0.850834	0.832421	0.869247	-0.000103805	-0.000461981	0.000254371	0.0826137	0.0759408	0.0892865	0.065351	0.0601115	0.0705904	0.065339	0.0601001	0.0705778	-1.20219e-05	-8.18619e-05	5.7818e-05	0.546542	0.439835	0.622302	0.867916	0.812242	0.920752	0.867667	0.811597	0.920362	-0.000248704	-0.00226581	0.00155218	0.0159813	0.0118744	0.0198922	0.0145706	0.0111191	0.0178433	0.0145746	0.0111148	0.0178594	4.01793e-06	-4.21383e-05	6.54728e-05	0.532428	0.43054	0.583012	0.852315	0.81416	0.879584	0.851834	0.813723	0.879512	-0.000480789	-0.00258404	0.000598389	0.045258	0.0389546	0.0509243	0.0379958	0.032777	0.0428833	0.038023	0.0328501	0.0429151	2.71999e-05	-8.87738e-05	0.000267644	0.52879	0.440039	0.570174	0.844221	0.811386	0.874534	0.843739	0.810965	0.872947	-0.000482132	-0.00230514	0.00058575	0.0654832	0.0582367	0.0730829	0.0536297	0.0471159	0.0603915	0.0536839	0.0472423	0.060388	5.41198e-05	-6.96826e-05	0.000419863	0.524791	0.44401	0.561535	0.850395	0.826659	0.873159	0.849835	0.825593	0.871649	-0.000560623	-0.00235777	0.000336141	0.0829854	0.0738958	0.0917428	0.0659545	0.0585815	0.0734326	0.0660497	0.0587406	0.0735078	9.51888e-05	-8.04982e-05	0.000460841
cytosine	0.565795	0.502855	0.628735	0.869661	0.831655	0.907667	0.871759	0.834694	0.908823	0.00209752	-0.000736398	0.00493144	0.0159203	0.0125182	0.0193225	0.0144583	0.0114616	0.0174549	0.0144631	0.0114692	0.017457	4.85393e-06	-8.91823e-05	9.88901e-05	0.553922	0.516316	0.591528	0.854989	0.829623	0.880356	0.856036	0.830898	0.881174	0.00104661	-0.00114174	0.00323496	0.044881	0.0395049	0.0502571	0.0374936	0.0331844	0.0418029	0.0374154	0.0331138	0.0417169	-7.82595e-05	-0.000306134	0.000149615	0.542642	0.511293	0.573992	0.844457	0.822594	0.86632	0.844978	0.823255	0.866701	0.000520838	-0.00132747	0.00236914	0.064679	0.058514	0.0708441	0.0527769	0.0478897	0.0576642	0.0528025	0.0479148	0.0576902	2.55534e-05	-0.000279974	0.00033108	0.549134	0.521228	0.57704	0.850938	0.832531	0.869344	0.851863	0.83358	0.870147	0.000925742	-0.000745767	0.00259725	0.08245	0.0758	0.0891	0.065351	0.0601115	0.0705904	0.065294	0.0600585	0.0705295	-5.69867e-05	-0.000420884	0.000306911	0.563965	0.480506	0.640228	0.869688	0.817313	0.913637	0.87103	0.81828	0.913524	0.0013419	-0.00217661	0.0050175	0.0160127	0.012051	0.0202629	0.0145582	0.0111732	0.0185738	0.0145623	0.0112048	0.0185488	4.12795e-06	-9.12028e-05	0.000148652	0.556674	0.514805	0.602113	0.856343	0.829133	0.882447	0.857061	0.830098	0.884397	0.000717827	-0.00276819	0.0035514	0.0443632	0.0366967	0.051588	0.0371879	0.0318277	0.0432221	0.037112	0.0316677	0.0430783	-7.59138e-05	-0.000400496	0.000288341	0.543417	0.50753	0.58015	0.843356	0.811064	0.871076	0.843577	0.81115	0.87254	0.000221201	-0.00230746	0.00227784	0.0642362	0.0566835	0.072248	0.052685	0.0467162	0.0591499	0.0527342	0.0467379	0.0592292	4.9138e-05	-0.000269221	0.000595453	0.550076	0.516045	0.588419	0.850039	0.820719	0.872984	0.850607	0.820831	0.873365	0.000567841	-0.00165527	0.0024988	0.082055	0.0737545	0.0901926	0.0654044	0.0589449	0.0712346	0.0654002	0.0589968	0.0711003	-4.16842e-06	-0.000471494	0.000538105
3-methylcytidine	0.628248	0.557593	0.698902	0.869661	0.831655	0.907667	0.870591	0.832961	0.908221	0.000929838	-0.000611347	0.00247102	0.0158944	0.0124976	0.0192911	0.0144583	0.0114616	0.0174549	0.0145067	0.0115035	0.0175099	4.84703e-05	1.06975e-05	8.62431e-05	0.572194	0.531252	0.613136	0.854989	0.829623	0.880356	0.856032	0.830757	0.881308	0.00104322	0.000124969	0.00196147	0.0448121	0.0394438	0.0501804	0.0374936	0.0331844	0.0418029	0.0375368	0.0332295	0.041844	4.31357e-05	-4.34796e-05	0.000129751	0.56636	0.532354	0.600366	0.844457	0.822594	0.86632	0.845054	0.823225	0.866883	0.00059646	-0.000209621	0.00140254	0.0645325	0.0583812	0.0706837	0.0527769	0.0478897	0.0576642	0.0527884	0.0479039	0.0576729	1.14477e-05	-0.000103649	0.000126544	0.555089	0.525094	0.585084	0.850938	0.832531	0.869344	0.851459	0.833077	0.869841	0.000521384	-0.000180611	0.00122338	0.082356	0.0757122	0.0889997	0.065351	0.0601115	0.0705904	0.0652893	0.0600544	0.0705242	-6.16997e-05	-0.000202091	7.86915e-05	0.635096	0.53311	0.733156	0.868955	0.826437	0.920376	0.86902	0.828549	0.91877	6.50845e-05	-0.00426228	0.00263233	0.01615	0.0121211	0.0202092	0.0147383	0.011162	0.0182622	0.0148025	0.0112114	0.0183414	6.42861e-05	-1.5288e-05	0.000271617	0.575947	0.531281	0.62811	0.853971	0.824039	0.885527	0.854489	0.824997	0.887316	0.000517347	-0.00169977	0.00239506	0.0450312	0.038804	0.0526437	0.0378244	0.0329935	0.0431649	0.0379184	0.0330788	0.0433949	9.39688e-05	-3.68841e-05	0.000447505	0.570256	0.529178	0.621847	0.84348	0.811615	0.871219	0.843677	0.81195	0.871888	0.000197145	-0.00187523	0.00128875	0.0648137	0.0574737	0.0729119	0.0532003	0.0484038	0.0598009	0.0532874	0.0485001	0.0599632	8.70366e-05	-6.89163e-05	0.000463462	0.557294	0.512942	0.592846	0.850314	0.824926	0.8744	0.850515	0.825436	0.875454	0.000200662	-0.0017086	0.00118746	0.08325	0.0751694	0.0923259	0.0661485	0.0603803	0.0731403	0.0661708	0.0603881	0.0733311	2.22765e-05	-0.000197855	0.000372179
N4-acetylcytidine	0.460395	0.394454	0.526336	0.869661	0.831655	0.907667	0.868998	0.830824	0.907173	-0.000662972	-0.00125284	-7.31028e-05	0.0159368	0.0125296	0.0193441	0.0144583	0.0114616	0.0174549	0.0144633	0.0114658	0.0174607	5.01294e-06	-4.97995e-06	1.50058e-05	0.490545	0.451474	0.529616	0.854989	0.829623	0.880356	0.854893	0.82952	0.880266	-9.6324e-05	-0.000619456	0.000426808	0.0449591	0.0395671	0.0503511	0.0374936	0.0331844	0.0418029	0.0375182	0.0332061	0.0418303	2.45893e-05	-8.45333e-06	5.76319e-05	0.493588	0.460844	0.526331	0.844457	0.822594	0.86632	0.844475	0.822603	0.866346	1.74384e-05	-0.00046673	0.000501607	0.0647633	0.0585807	0.0709459	0.0527769	0.0478897	0.0576642	0.0528078	0.0479188	0.0576969	3.08868e-05	-1.78593e-05	7.96328e-05	0.509066	0.479515	0.538616	0.850938	0.832531	0.869344	0.851146	0.832743	0.86955	0.000208579	-0.000214147	0.000631305	0.0826258	0.0759489	0.0893028	0.065351	0.0601115	0.0705904	0.0653597	0.0601207	0.0705988	8.77403e-06	-5.47293e-05	7.22773e-05	0.463117	0.363954	0.554734	0.86707	0.814005	0.910275	0.866047	0.814592	0.909854	-0.00102326	-0.00511843	0.00284205	0.0158625	0.0106943	0.0199986	0.0145091	0.00994663	0.018311	0.0145197	0.00994701	0.0183405	1.05817e-05	-2.15597e-05	7.44685e-05	0.48504	0.44117	0.533745	0.852768	0.820284	0.879133	0.852053	0.819625	0.879175	-0.000714697	-0.00371651	0.000737824	0.0453622	0.0385751	0.0515235	0.0382118	0.0327634	0.0438568	0.038273	0.0327908	0.043934	6.11552e-05	-8.58585e-05	0.000345987	0.487977	0.442692	0.532879	0.842978	0.814861	0.872359	0.842308	0.813072	0.870691	-0.000669841	-0.00365775	0.00063984	0.0650495	0.0569626	0.0734216	0.053363	0.0465733	0.0601643	0.0534519	0.0468373	0.0602137	8.88715e-05	-6.13793e-05	0.000484497	0.50061	0.444405	0.535874	0.849408	0.825663	0.869512	0.848947	0.825895	0.869833	-0.000461718	-0.00343991	0.000943748	0.0828967	0.0752353	0.092359	0.0660389	0.0583998	0.0741481	0.0661328	0.0584596	0.0741723	9.39018e-05	-5.44189e-05	0.000484311
2'-O-methylcytidine	0.722583	0.665051	0.780115	0.869661	0.831655	0.907667	0.871438	0.833812	0.909065	0.00177685	7.91241e-06	0.00354579	0.0157345	0.0123967	0.0190722	0.0144583	0.0114616	0.0174549	0.0144769	0.0114787	0.017475	1.86175e-05	-1.71058e-05	5.43409e-05	0.696054	0.661121	0.730986	0.854989	0.829623	0.880356	0.855495	0.830257	0.880734	0.000506353	-0.000498268	0.00151097	0.0441796	0.0389634	0.0493959	0.0374936	0.0331844	0.0418029	0.0375648	0.0332492	0.0418805	7.12255e-05	-2.90904e-05	0.000171541	0.690214	0.660669	0.719759	0.844457	0.822594	0.86632	0.845341	0.823588	0.867094	0.000884083	-1.8463e-05	0.00178663	0.0629754	0.0570526	0.0688981	0.0527769	0.0478897	0.0576642	0.0527939	0.0479033	0.0576844	1.69204e-05	-0.000120205	0.000154046	0.688581	0.662194	0.714968	0.850938	0.832531	0.869344	0.851685	0.83334	0.87003	0.000747182	-0.000100422	0.00159479	0.0796711	0.0733131	0.0860292	0.065351	0.0601115	0.0705904	0.0653322	0.0600907	0.0705738	-1.87319e-05	-0.000185882	0.000148418	0.720069	0.643553	0.793188	0.864276	0.822628	0.908635	0.865309	0.823511	0.908391	0.00103333	-0.00292354	0.00487992	0.0159563	0.0113339	0.0199517	0.0147352	0.0107637	0.0185331	0.0147663	0.0107914	0.018538	3.10867e-05	-9.72825e-06	0.000159046	0.696385	0.650865	0.735588	0.851781	0.819938	0.876891	0.851985	0.819823	0.877219	0.000203677	-0.00180192	0.00182763	0.0449245	0.039466	0.0515575	0.038482	0.0337134	0.0443602	0.0386108	0.0337871	0.0446476	0.0001288	-2.54346e-05	0.000571322	0.689834	0.65467	0.728205	0.841397	0.81012	0.873485	0.841883	0.810673	0.873489	0.000486269	-0.00233188	0.00237002	0.0637027	0.0552237	0.0715485	0.0538855	0.0466577	0.0609726	0.0539859	0.0467915	0.0612642	0.000100448	-0.000117811	0.000574097	0.689174	0.659052	0.724268	0.849213	0.823284	0.87702	0.849522	0.823212	0.87749	0.000308543	-0.00197025	0.00186275	0.0803071	0.0720191	0.0904843	0.066341	0.0585947	0.0746823	0.066439	0.0585842	0.0746106	9.79344e-05	-0.000125911	0.00059065
thymine	0.664426	0.612147	0.716705	0.869661	0.831655	0.907667	0.87407	0.836787	0.911353	0.00440881	0.000669701	0.00814793	0.0158498	0.0124722	0.0192275	0.0144583	0.0114616	0.0174549	0.014505	0.0115032	0.0175067	4.67202e-05	-1.36063e-05	0.000107047	0.64661	0.613687	0.679533	0.854989	0.829623	0.880356	0.857526	0.832461	0.88259	0.00253633	0.000373355	0.00469931	0.0445262	0.0392314	0.0498209	0.0374936	0.0331844	0.0418029	0.0375899	0.0332819	0.0418979	9.62593e-05	-9.49898e-05	0.000287508	0.63464	0.606977	0.662302	0.844457	0.822594	0.86632	0.8471	0.825571	0.868629	0.00264315	0.000797198	0.00448909	0.0640252	0.0579793	0.0700711	0.0527769	0.0478897	0.0576642	0.0528661	0.0479832	0.0577491	8.91722e-05	-0.000183139	0.000361483	0.639466	0.614205	0.664727	0.850938	0.832531	0.869344	0.853708	0.835604	0.871812	0.00277021	0.00109079	0.00444964	0.0812764	0.0747834	0.0877694	0.065351	0.0601115	0.0705904	0.0653177	0.0600852	0.0705502	-3.32899e-05	-0.000365587	0.000299008	0.672141	0.595274	0.744781	0.87049	0.804696	0.916671	0.874608	0.808008	0.922328	0.00411801	-0.00117266	0.0112223	0.0158512	0.011977	0.020974	0.0145147	0.0105978	0.0191895	0.0145658	0.0107188	0.0192605	5.10702e-05	-2.69863e-05	0.000181055	0.647858	0.607405	0.685299	0.852555	0.816229	0.886156	0.854647	0.816968	0.88795	0.0020922	-7.39271e-05	0.0056859	0.0446013	0.0377307	0.0522298	0.0377354	0.0320454	0.0453176	0.0378729	0.0320851	0.0454528	0.000137499	-0.000105743	0.000614954	0.634726	0.602904	0.663996	0.840439	0.812172	0.863138	0.842715	0.814151	0.865463	0.0022759	0.000102161	0.00530629	0.0636765	0.0544104	0.0722517	0.052904	0.0461372	0.0594392	0.0530714	0.046268	0.0599073	0.000167484	-0.000199777	0.000861157	0.63798	0.608127	0.66824	0.848116	0.823426	0.872098	0.850351	0.824706	0.873164	0.00223537	0.000198239	0.0038853	0.0806194	0.0734512	0.0893652	0.065409	0.0590672	0.072103	0.065495	0.0591786	0.072219	8.59334e-05	-0.000368656	0.000735829
5,6-dihydrothymine	0.597413	0.534627	0.660199	0.869661	0.831655	0.907667	0.8699	0.831881	0.90792	0.000239221	-0.00059223	0.00107067	0.0158989	0.0125116	0.0192861	0.0144583	0.0114616	0.0174549	0.0144426	0.0114489	0.0174363	-1.5674e-05	-2.99058e-05	-1.44221e-06	0.631996	0.596154	0.667837	0.854989	0.829623	0.880356	0.855076	0.829706	0.880446	8.69364e-05	-0.000420179	0.000594052	0.0446336	0.0393302	0.0499371	0.0374936	0.0331844	0.0418029	0.0374551	0.0331485	0.0417618	-3.85122e-05	-8.01459e-05	3.12159e-06	0.643534	0.613783	0.673285	0.844457	0.822594	0.86632	0.844291	0.822405	0.866176	-0.000166515	-0.000594454	0.000261424	0.0639338	0.0579048	0.0699629	0.0527769	0.0478897	0.0576642	0.0527466	0.0478588	0.0576345	-3.02908e-05	-8.80473e-05	2.74657e-05	0.644674	0.618185	0.671162	0.850938	0.832531	0.869344	0.850728	0.832289	0.869166	-0.000210109	-0.000591462	0.000171245	0.0812033	0.074731	0.0876756	0.065351	0.0601115	0.0705904	0.0652995	0.0600588	0.0705402	-5.14828e-05	-0.000125417	2.24518e-05	0.597855	0.524723	0.681431	0.868877	0.817364	0.928589	0.868859	0.817194	0.92734	-1.72298e-05	-0.00344661	0.00275709	0.0155572	0.0115377	0.0190237	0.0142133	0.0108359	0.0173815	0.0142038	0.0108315	0.0173583	-9.50097e-06	-7.96952e-05	7.76898e-05	0.629756	0.577105	0.678188	0.851951	0.818247	0.886161	0.851703	0.81841	0.885756	-0.000247992	-0.00274854	0.00114048	0.0445301	0.0371898	0.0515981	0.0377597	0.0321265	0.0437446	0.0377624	0.0321306	0.0437086	2.66071e-06	-0.00017471	0.000229455	0.642393	0.607158	0.679704	0.841569	0.812655	0.869517	0.841031	0.811823	0.869044	-0.000537291	-0.00263331	0.000427217	0.0639797	0.0547597	0.0731757	0.0532426	0.046098	0.0601575	0.0532815	0.0462224	0.0601314	3.89079e-05	-0.000121411	0.000269303	0.644138	0.613152	0.683396	0.847464	0.825676	0.868408	0.846774	0.823809	0.867896	-0.000689562	-0.00315328	0.000277607	0.0815494	0.0721268	0.0930322	0.0662354	0.0593281	0.0755944	0.0662836	0.0594024	0.0754912	4.82075e-05	-0.000155465	0.000465853
3-aminoisobutyrate	0.566532	0.498039	0.635026	0.869661	0.831655	0.907667	0.87361	0.837011	0.910209	0.00394869	0.000306016	0.00759137	0.0159213	0.0125177	0.0193248	0.0144583	0.0114616	0.0174549	0.0144628	0.011466	0.0174597	4.56871e-06	-5.44667e-05	6.36041e-05	0.531362	0.48875	0.573973	0.854989	0.829623	0.880356	0.856636	0.831559	0.881713	0.00164688	-0.000403353	0.00369712	0.0449258	0.0395394	0.0503123	0.0374936	0.0331844	0.0418029	0.0375728	0.0332593	0.0418863	7.91894e-05	-9.2709e-05	0.000251088	0.532301	0.498461	0.566142	0.844457	0.822594	0.86632	0.846195	0.824585	0.867805	0.00173837	6.59925e-05	0.00341075	0.064701	0.0585268	0.0708751	0.0527769	0.0478897	0.0576642	0.0528352	0.047948	0.0577223	5.8229e-05	-0.00016946	0.000285918	0.53859	0.508421	0.568758	0.850938	0.832531	0.869344	0.852608	0.834353	0.870864	0.00167061	9.03598e-05	0.00325086	0.0825319	0.0758657	0.0891981	0.065351	0.0601115	0.0705904	0.0652581	0.0600255	0.0704906	-9.29076e-05	-0.000364598	0.000178783	0.555157	0.46433	0.642423	0.867542	0.81346	0.917631	0.870023	0.815353	0.918056	0.00248131	-0.00235551	0.00797178	0.0157821	0.012317	0.0192445	0.0143991	0.0113033	0.0175621	0.0144142	0.0113595	0.0175473	1.50366e-05	-5.16966e-05	0.000112634	0.530908	0.474019	0.57806	0.856047	0.826406	0.88471	0.857004	0.827863	0.886828	0.000957465	-0.0026616	0.00455448	0.0441717	0.0362219	0.05175	0.0371142	0.0300529	0.0421506	0.0372201	0.03037	0.0421652	0.000105894	-8.68338e-05	0.000454882	0.533161	0.492783	0.572058	0.843056	0.82108	0.869534	0.844275	0.822514	0.870288	0.00121853	-0.000742691	0.00367919	0.0639374	0.055349	0.0732661	0.0526524	0.0471655	0.0584889	0.0527544	0.0472801	0.058443	0.000101999	-0.00017774	0.00075155	0.540016	0.506592	0.581057	0.849297	0.827618	0.872682	0.850432	0.829664	0.873718	0.0011355	-0.00137247	0.00353423	0.0820444	0.0742704	0.0900042	0.0655397	0.0595639	0.0712228	0.0655219	0.0595452	0.071119	-1.77669e-05	-0.000379545	0.00063154
quinolinate	0.595873	0.534405	0.657342	0.869661	0.831655	0.907667	0.87135	0.833944	0.908756	0.00168875	-0.000434903	0.0038124	0.0159163	0.0125152	0.0193174	0.0144583	0.0114616	0.0174549	0.0144647	0.0114685	0.0174609	6.47505e-06	-3.71416e-05	5.00917e-05	0.57002	0.531606	0.608433	0.854989	0.829623	0.880356	0.85626	0.831154	0.881365	0.00127047	-0.000107788	0.00264873	0.0448453	0.039474	0.0502165	0.0374936	0.0331844	0.0418029	0.0374982	0.0331949	0.0418015	4.53961e-06	-0.000115596	0.000124675	0.572342	0.540964	0.603721	0.844457	0.822594	0.86632	0.845792	0.824163	0.867421	0.00133539	0.000199745	0.00247104	0.0645553	0.0584034	0.0707072	0.0527769	0.0478897	0.0576642	0.0527476	0.0478699	0.0576253	-2.93335e-05	-0.00019176	0.000133093	0.574222	0.546652	0.601792	0.850938	0.832531	0.869344	0.851911	0.833674	0.870147	0.000973229	7.47424e-06	0.00193899	0.0823469	0.0757059	0.088988	0.065351	0.0601115	0.0705904	0.0652748	0.0600451	0.0705045	-7.61801e-05	-0.000275046	0.000122686	0.599857	0.492579	0.690066	0.870873	0.82724	0.928431	0.872117	0.829585	0.928529	0.00124422	-0.00204875	0.00486056	0.0161331	0.012605	0.0203482	0.0146543	0.0115785	0.0184929	0.0146647	0.0115865	0.0184819	1.04075e-05	-4.15512e-05	0.000106808	0.570615	0.515113	0.608237	0.857067	0.827443	0.885898	0.858011	0.827851	0.885041	0.000944544	-0.000604537	0.00301667	0.0449105	0.0377624	0.0537227	0.0375917	0.0316379	0.0444333	0.0376168	0.0318558	0.0444193	2.51123e-05	-0.00017621	0.000271191	0.570719	0.530685	0.601485	0.844939	0.817214	0.869714	0.845902	0.818026	0.869425	0.00096379	-0.000842713	0.00288119	0.0644954	0.055651	0.0736618	0.0529555	0.0466001	0.0605121	0.0529738	0.0465953	0.0604111	1.82449e-05	-0.000231422	0.000409383	0.571931	0.537303	0.602359	0.849868	0.82752	0.87273	0.850507	0.828156	0.871921	0.000639834	-0.0014934	0.00209348	0.082201	0.0728319	0.0905329	0.065656	0.0600869	0.0718036	0.0656505	0.0598941	0.0717775	-5.50209e-06	-0.000221591	0.000463037
nicotinate ribonucleoside	0.543988	0.481836	0.606141	0.869661	0.831655	0.907667	0.870846	0.832692	0.909001	0.00118513	-0.00146701	0.00383728	0.0159272	0.0125223	0.0193321	0.0144583	0.0114616	0.0174549	0.0144359	0.0114433	0.0174285	-2.23559e-05	-7.00428e-05	2.53309e-05	0.53847	0.499795	0.577144	0.854989	0.829623	0.880356	0.855483	0.830103	0.880862	0.000493491	-0.00115994	0.00214692	0.044932	0.0395446	0.0503193	0.0374936	0.0331844	0.0418029	0.0374109	0.0331109	0.0417109	-8.27162e-05	-0.000222344	5.69115e-05	0.521339	0.488515	0.554163	0.844457	0.822594	0.86632	0.84452	0.82263	0.86641	6.2939e-05	-0.00129859	0.00142447	0.0647574	0.0585774	0.0709374	0.0527769	0.0478897	0.0576642	0.0527542	0.0478703	0.0576382	-2.27041e-05	-0.000230628	0.000185219	0.52714	0.498028	0.556252	0.850938	0.832531	0.869344	0.851143	0.83273	0.869557	0.000205574	-0.000995681	0.00140683	0.0826391	0.0759641	0.089314	0.065351	0.0601115	0.0705904	0.0652622	0.0600251	0.0704993	-8.87784e-05	-0.000350063	0.000172506	0.543397	0.441595	0.61756	0.86953	0.815111	0.913787	0.870519	0.81701	0.915474	0.000989196	-0.00358362	0.00522322	0.0163069	0.0119396	0.0213352	0.014851	0.0108169	0.0193039	0.0148302	0.0107931	0.0192484	-2.07492e-05	-0.000101524	5.00312e-05	0.532353	0.440333	0.576042	0.852071	0.817585	0.884238	0.85205	0.817999	0.885036	-2.11722e-05	-0.00280082	0.00197362	0.0447778	0.0381251	0.0522457	0.0375567	0.0317175	0.0428488	0.0375146	0.0316283	0.0429224	-4.21005e-05	-0.000185898	0.00021222	0.513769	0.451142	0.551615	0.842039	0.815753	0.868438	0.841637	0.815013	0.868381	-0.000401911	-0.0033055	0.00123748	0.0644781	0.0573819	0.0718326	0.0527469	0.0465946	0.0584923	0.0528367	0.0467349	0.0586698	8.98448e-05	-0.000192677	0.000600377	0.519622	0.438511	0.555978	0.849534	0.830905	0.872922	0.849352	0.830094	0.872442	-0.000182072	-0.00271624	0.00133537	0.0823934	0.0759115	0.090054	0.0652551	0.0595547	0.0711091	0.0652995	0.0597418	0.0714586	4.44115e-05	-0.000255994	0.000621588
nicotinamide	0.516888	0.45601	0.577766	0.869661	0.831655	0.907667	0.869726	0.831689	0.907762	6.44458e-05	-0.000538203	0.000667095	0.015931	0.0125251	0.019337	0.0144583	0.0114616	0.0174549	0.0144585	0.011462	0.0174551	2.80744e-07	-8.39393e-06	8.95542e-06	0.54008	0.504222	0.575937	0.854989	0.829623	0.880356	0.854845	0.829432	0.880257	-0.000144585	-0.000468967	0.000179797	0.0449336	0.039545	0.0503222	0.0374936	0.0331844	0.0418029	0.0374952	0.0331858	0.0418046	1.59014e-06	-2.36366e-05	2.68169e-05	0.532197	0.501961	0.562434	0.844457	0.822594	0.86632	0.844429	0.822541	0.866317	-2.84731e-05	-0.00030404	0.000247093	0.064741	0.058561	0.0709209	0.0527769	0.0478897	0.0576642	0.0527751	0.0478879	0.0576624	-1.79377e-06	-3.74171e-05	3.38296e-05	0.533517	0.506124	0.56091	0.850938	0.832531	0.869344	0.850969	0.832548	0.86939	3.15497e-05	-0.000231945	0.000295044	0.08263	0.0759539	0.0893062	0.065351	0.0601115	0.0705904	0.0653542	0.0601149	0.0705934	3.20636e-06	-4.22694e-05	4.86821e-05	0.52044	0.436628	0.594394	0.869934	0.817306	0.915719	0.869561	0.816381	0.914	-0.000372612	-0.00334718	0.00164608	0.0154825	0.0111064	0.019483	0.0140803	0.0104479	0.017576	0.0140864	0.0104629	0.0176046	6.10304e-06	-2.49046e-05	6.83234e-05	0.533628	0.419805	0.57875	0.8558	0.826311	0.881616	0.855136	0.82227	0.881119	-0.000664219	-0.00524324	0.000570876	0.0443763	0.0379381	0.0512234	0.0372543	0.0321549	0.0425262	0.0372941	0.0322077	0.0425382	3.97213e-05	-3.15066e-05	0.000214897	0.528021	0.429429	0.568515	0.844864	0.816905	0.87011	0.84442	0.816752	0.869929	-0.000444428	-0.00343851	0.000458819	0.0642146	0.056668	0.0722639	0.0526416	0.0462452	0.0584821	0.0527024	0.0462881	0.0584993	6.07764e-05	-3.39073e-05	0.000420846	0.528884	0.43247	0.561842	0.851352	0.827419	0.868867	0.850951	0.826736	0.868576	-0.000400883	-0.0025408	0.000492715	0.0822821	0.0742174	0.0916759	0.0653234	0.0587759	0.0713964	0.0654192	0.0587766	0.0714541	9.58156e-05	-3.55916e-05	0.000628532
nicotinamide riboside	0.570591	0.50079	0.640392	0.869661	0.831655	0.907667	0.871175	0.833904	0.908446	0.00151379	-0.000656049	0.00368362	0.0159209	0.0125179	0.019324	0.0144583	0.0114616	0.0174549	0.0144599	0.0114633	0.0174564	1.60826e-06	-5.01801e-05	5.33966e-05	0.562904	0.522931	0.602877	0.854989	0.829623	0.880356	0.855568	0.830375	0.880761	0.0005788	-0.000782588	0.00194019	0.0448704	0.0394926	0.0502481	0.0374936	0.0331844	0.0418029	0.0374971	0.0331912	0.041803	3.42881e-06	-0.000117193	0.00012405	0.55778	0.524602	0.590957	0.844457	0.822594	0.86632	0.844987	0.82327	0.866704	0.000530189	-0.000583505	0.00164388	0.0646245	0.0584611	0.0707879	0.0527769	0.0478897	0.0576642	0.0528093	0.0479265	0.0576921	3.23625e-05	-0.000128791	0.000193517	0.550765	0.521328	0.580201	0.850938	0.832531	0.869344	0.851666	0.833411	0.869921	0.000728213	-0.000316485	0.00177291	0.0824922	0.0758333	0.0891511	0.065351	0.0601115	0.0705904	0.0653868	0.0601533	0.0706203	3.58335e-05	-0.000161172	0.000232839	0.57368	0.490118	0.680544	0.867552	0.819627	0.91169	0.86853	0.817725	0.912684	0.000977797	-0.0026602	0.00434647	0.0161244	0.012097	0.0206374	0.0147001	0.0112111	0.0187781	0.0147182	0.0112224	0.0188173	1.80531e-05	-6.83093e-05	0.000159093	0.563584	0.521524	0.60848	0.855579	0.82147	0.897441	0.855752	0.822076	0.897627	0.00017351	-0.00200788	0.00178895	0.0449561	0.0385871	0.0534858	0.0376976	0.0324177	0.0441147	0.0377408	0.0324506	0.0441838	4.32112e-05	-0.000118033	0.000339092	0.558178	0.5164	0.602064	0.845328	0.815921	0.875872	0.845425	0.815761	0.875865	9.73762e-05	-0.00156152	0.00148785	0.0645437	0.0562296	0.071244	0.0527509	0.0472955	0.0584457	0.0528542	0.0474233	0.058539	0.000103194	-0.00011129	0.000606009	0.551022	0.50562	0.591088	0.851805	0.826569	0.880442	0.852107	0.826791	0.879614	0.00030194	-0.00141038	0.00213301	0.0827329	0.0745372	0.0908166	0.0654955	0.059374	0.0724084	0.0656288	0.0594339	0.0725032	0.000133285	-0.000106838	0.000803668
nicotinamide N-oxide	0.696983	0.63777	0.756196	0.869661	0.831655	0.907667	0.87955	0.843579	0.915521	0.00988877	0.00171377	0.0180638	0.0157778	0.0124139	0.0191418	0.0144583	0.0114616	0.0174549	0.0143298	0.0113611	0.0172985	-0.000128431	-0.000251206	-5.65683e-06	0.65721	0.622156	0.692263	0.854989	0.829623	0.880356	0.862631	0.838536	0.886726	0.00764199	0.00310231	0.0121817	0.044211	0.0389465	0.0494754	0.0374936	0.0331844	0.0418029	0.0372599	0.0329795	0.0415403	-0.000233692	-0.000601669	0.000134286	0.631589	0.601144	0.662033	0.844457	0.822594	0.86632	0.850581	0.829673	0.871489	0.00612377	0.0023067	0.00994085	0.0637131	0.0576885	0.0697376	0.0527769	0.0478897	0.0576642	0.0526468	0.0477702	0.0575233	-0.000130158	-0.000636136	0.000375819	0.622901	0.595583	0.650219	0.850938	0.832531	0.869344	0.855809	0.83811	0.873507	0.00487123	0.00152806	0.00821441	0.0811569	0.0746656	0.0876483	0.065351	0.0601115	0.0705904	0.0651562	0.0599221	0.0703902	-0.000194822	-0.000818079	0.000428434	0.7036	0.605842	0.774393	0.867999	0.816261	0.92079	0.878042	0.828131	0.928197	0.0100435	-0.000819976	0.0205494	0.0158243	0.0120532	0.0207019	0.0144842	0.0109111	0.0188295	0.0143618	0.0107233	0.0188097	-0.00012235	-0.000289528	7.63032e-05	0.659462	0.612228	0.706255	0.85275	0.818469	0.883873	0.860574	0.829997	0.891139	0.00782404	0.00248174	0.0142565	0.0442739	0.0369402	0.051226	0.0376697	0.0318093	0.043387	0.0374968	0.0315131	0.0433552	-0.000172933	-0.000662494	0.000410114	0.634368	0.591258	0.672836	0.843003	0.817018	0.867384	0.849056	0.825171	0.872718	0.00605265	-0.00116691	0.0108426	0.0637925	0.0563101	0.0733938	0.0530365	0.0471936	0.0614014	0.0529729	0.0465272	0.0618753	-6.36516e-05	-0.000732127	0.000715518	0.624302	0.592277	0.65976	0.848399	0.827384	0.8647	0.853164	0.832329	0.869008	0.00476557	-0.00243256	0.0089065	0.0811333	0.0718408	0.0916302	0.0658199	0.0579619	0.0746385	0.0657004	0.0577007	0.0751214	-0.000119473	-0.000715538	0.000995949
1-methylnicotinamide	0.527033	0.456946	0.59712	0.869661	0.831655	0.907667	0.869718	0.831726	0.90771	5.6731e-05	-3.8099e-05	0.000151561	0.0159228	0.0125195	0.0193262	0.0144583	0.0114616	0.0174549	0.0144587	0.0114619	0.0174554	4.21916e-07	-1.64998e-06	2.49382e-06	0.554663	0.513618	0.595708	0.854989	0.829623	0.880356	0.854994	0.829628	0.880361	5.26405e-06	-6.19987e-05	7.25268e-05	0.0448621	0.0394858	0.0502384	0.0374936	0.0331844	0.0418029	0.0374956	0.0331864	0.0418047	1.93948e-06	-3.1984e-06	7.07737e-06	0.551318	0.517051	0.585585	0.844457	0.822594	0.86632	0.844449	0.822588	0.866311	-7.61995e-06	-6.74568e-05	5.22169e-05	0.0645997	0.0584393	0.0707602	0.0527769	0.0478897	0.0576642	0.0527788	0.0478918	0.0576657	1.81908e-06	-5.22402e-06	8.86219e-06	0.541187	0.510929	0.571445	0.850938	0.832531	0.869344	0.850922	0.832516	0.869328	-1.56268e-05	-7.16223e-05	4.03687e-05	0.082452	0.0757973	0.0891068	0.065351	0.0601115	0.0705904	0.0653502	0.0601111	0.0705892	-7.93756e-07	-9.34864e-06	7.76113e-06	0.515149	0.429747	0.613361	0.868103	0.816923	0.916752	0.867788	0.81847	0.916965	-0.000314561	-0.00386081	0.00270802	0.0155911	0.0121314	0.0204581	0.0142333	0.0107145	0.0187995	0.0142426	0.0107123	0.0188074	9.34128e-06	-2.53587e-05	8.45556e-05	0.550081	0.501549	0.604677	0.854337	0.823224	0.879233	0.853958	0.823476	0.879494	-0.000378783	-0.00233397	0.000572452	0.0444343	0.0368421	0.0508394	0.0374824	0.0310275	0.0437978	0.0375311	0.0310476	0.043801	4.87174e-05	-3.74796e-05	0.000333507	0.546973	0.500082	0.592298	0.843825	0.822547	0.867618	0.843491	0.822406	0.867656	-0.000334503	-0.00211259	0.000402918	0.0641436	0.0559492	0.0725217	0.0529256	0.0463857	0.0601032	0.052998	0.0464669	0.0601762	7.23271e-05	-5.06405e-05	0.000531922	0.537581	0.501561	0.573851	0.850459	0.830867	0.870831	0.850052	0.830348	0.870824	-0.000406641	-0.0025444	0.000299928	0.0822846	0.0738329	0.0915951	0.0657992	0.0585166	0.0732123	0.0658912	0.0585221	0.0734708	9.20662e-05	-4.84977e-05	0.000562573
trigonelline (N'-methylnicotinate)	0.481241	0.419285	0.543198	0.869661	0.831655	0.907667	0.870187	0.832086	0.908288	0.000525992	-0.000596182	0.00164817	0.0159326	0.0125261	0.0193391	0.0144583	0.0114616	0.0174549	0.0144484	0.0114528	0.0174441	-9.83491e-06	-4.37108e-05	2.4041e-05	0.4863	0.447536	0.525064	0.854989	0.829623	0.880356	0.855718	0.830294	0.881142	0.000728973	-4.70352e-05	0.00150498	0.0449532	0.0395612	0.0503451	0.0374936	0.0331844	0.0418029	0.0374864	0.0331795	0.0417934	-7.18072e-06	-8.90017e-05	7.46403e-05	0.486363	0.454381	0.518345	0.844457	0.822594	0.86632	0.845105	0.823248	0.866962	0.000647822	-7.65274e-05	0.00137217	0.0647612	0.0585778	0.0709445	0.0527769	0.0478897	0.0576642	0.0527381	0.0478547	0.0576216	-3.8791e-05	-0.0001495	7.19183e-05	0.492939	0.4645	0.521378	0.850938	0.832531	0.869344	0.851461	0.833074	0.869848	0.000523417	-0.00013333	0.00118016	0.0826608	0.07598	0.0893414	0.065351	0.0601115	0.0705904	0.0652883	0.0600525	0.070524	-6.27105e-05	-0.00019769	7.22689e-05	0.48414	0.405423	0.583257	0.868158	0.814648	0.918543	0.868185	0.814196	0.91937	2.77053e-05	-0.0029099	0.00236888	0.015825	0.0119088	0.0199954	0.014449	0.0109114	0.0184652	0.0144477	0.0108787	0.0184768	-1.35471e-06	-6.88721e-05	6.88501e-05	0.484892	0.42531	0.538463	0.854927	0.823877	0.890598	0.855129	0.823966	0.891224	0.000201543	-0.00178896	0.0018223	0.0447793	0.0377388	0.0525051	0.0375835	0.0324932	0.0433321	0.0376149	0.0324833	0.0434488	3.14288e-05	-9.23532e-05	0.000251284	0.486245	0.434771	0.539423	0.84375	0.81431	0.869173	0.843862	0.814812	0.86872	0.000111413	-0.00197992	0.00138524	0.0652439	0.0563969	0.073876	0.0532426	0.0465489	0.0592732	0.0532703	0.0465194	0.059246	2.774e-05	-0.000153561	0.000361893	0.487159	0.453448	0.518654	0.850375	0.831896	0.872807	0.850405	0.832149	0.872324	2.9882e-05	-0.00180103	0.00136214	0.0828031	0.0738747	0.0908894	0.0655059	0.0589803	0.0710487	0.0655342	0.0589368	0.071031	2.83474e-05	-0.000180801	0.000492646
nicotinurate (nicotinoylglycine)	0.48462	0.423494	0.545747	0.869661	0.831655	0.907667	0.869919	0.831995	0.907844	0.000258204	-9.82316e-07	0.00051739	0.0159369	0.0125298	0.0193441	0.0144583	0.0114616	0.0174549	0.0144515	0.0114555	0.0174474	-6.79227e-06	-1.33949e-05	-1.89599e-07	0.513438	0.473713	0.553163	0.854989	0.829623	0.880356	0.8552	0.82985	0.88055	0.000210516	2.27882e-05	0.000398244	0.0449613	0.0395695	0.050353	0.0374936	0.0331844	0.0418029	0.0374902	0.0331812	0.0417991	-3.46499e-06	-2.1741e-05	1.4811e-05	0.517333	0.484398	0.550268	0.844457	0.822594	0.86632	0.844615	0.822772	0.866459	0.000158167	-1.54025e-05	0.000331736	0.0647611	0.0585795	0.0709427	0.0527769	0.0478897	0.0576642	0.0527795	0.047892	0.0576669	2.5241e-06	-2.44414e-05	2.94896e-05	0.525985	0.497059	0.55491	0.850938	0.832531	0.869344	0.851042	0.83265	0.869434	0.000104273	-4.77659e-05	0.000256312	0.0826471	0.07597	0.0893242	0.065351	0.0601115	0.0705904	0.065356	0.0601163	0.0705957	5.03002e-06	-2.84524e-05	3.85125e-05	0.489841	0.404301	0.578518	0.87085	0.804416	0.917846	0.870987	0.805417	0.91842	0.000137225	-0.00210024	0.00285936	0.0158286	0.0115952	0.0204766	0.0143183	0.0107303	0.0184153	0.0143167	0.0107256	0.018452	-1.61466e-06	-6.34538e-05	8.4866e-05	0.51258	0.468123	0.557837	0.855716	0.823595	0.891387	0.855764	0.824391	0.891071	4.80091e-05	-0.00190231	0.0014671	0.0448984	0.0380465	0.0515609	0.0375018	0.0311962	0.0424299	0.0375338	0.0311655	0.0424445	3.20373e-05	-6.552e-05	0.000254185	0.51606	0.471181	0.55241	0.845974	0.819957	0.873096	0.845826	0.81917	0.873043	-0.000147853	-0.0022036	0.000826141	0.0646746	0.0571265	0.0735307	0.0527299	0.046297	0.0591817	0.052803	0.0463481	0.0592814	7.30468e-05	-2.91076e-05	0.000438777	0.523882	0.483096	0.557271	0.852298	0.831165	0.876107	0.852094	0.831263	0.875484	-0.000204857	-0.00181131	0.000528826	0.0828375	0.0752823	0.0921902	0.0654843	0.0591859	0.072476	0.0655838	0.0592707	0.0724818	9.95616e-05	-3.39156e-05	0.000454228
N1-Methyl-2-pyridone-5-carboxamide	0.578409	0.509235	0.647583	0.869661	0.831655	0.907667	0.870183	0.832313	0.908053	0.000521683	-0.0012128	0.00225616	0.0159243	0.0125203	0.0193283	0.0144583	0.0114616	0.0174549	0.0144461	0.0114516	0.0174406	-1.2126e-05	-3.9037e-05	1.47851e-05	0.556881	0.518583	0.595178	0.854989	0.829623	0.880356	0.855473	0.830143	0.880802	0.00048346	-0.000374644	0.00134157	0.0449237	0.0395385	0.0503089	0.0374936	0.0331844	0.0418029	0.0374992	0.0331908	0.0418075	5.52482e-06	-7.24495e-05	8.34992e-05	0.552759	0.520752	0.584767	0.844457	0.822594	0.86632	0.844915	0.823091	0.866738	0.000457863	-0.00026211	0.00117784	0.0646951	0.0585229	0.0708673	0.0527769	0.0478897	0.0576642	0.0527545	0.0478679	0.0576412	-2.23909e-05	-0.000135431	9.06491e-05	0.545761	0.516992	0.574529	0.850938	0.832531	0.869344	0.851124	0.832716	0.869532	0.000186445	-0.00051066	0.00088355	0.0825824	0.0759147	0.0892501	0.065351	0.0601115	0.0705904	0.0653022	0.0600627	0.0705417	-4.87875e-05	-0.000189055	9.14804e-05	0.574155	0.502155	0.64702	0.866984	0.821576	0.910594	0.867093	0.822484	0.910274	0.000108595	-0.00572847	0.00286846	0.0158866	0.0118112	0.0196618	0.014473	0.0107804	0.0177878	0.0144638	0.0107881	0.0177458	-9.20411e-06	-5.91742e-05	4.55929e-05	0.552978	0.509556	0.593581	0.854817	0.825079	0.891569	0.854993	0.825974	0.892028	0.00017643	-0.00177657	0.00201146	0.0445611	0.0391579	0.0509025	0.0373901	0.0319517	0.0429699	0.037441	0.0319663	0.0429584	5.09789e-05	-6.95699e-05	0.000273249	0.548161	0.513485	0.584866	0.843081	0.818325	0.86804	0.843213	0.819029	0.868582	0.000131743	-0.00147277	0.00140862	0.0641635	0.0567117	0.0713566	0.0527708	0.0463005	0.0592173	0.0528356	0.0462878	0.0594207	6.48425e-05	-0.000107921	0.000426796	0.541893	0.509398	0.570793	0.84931	0.827595	0.871212	0.849077	0.827817	0.871473	-0.000233569	-0.0024375	0.000801145	0.0820378	0.0727606	0.0922831	0.0654161	0.0583305	0.0723834	0.0654716	0.05826	0.0722335	5.54764e-05	-0.00016957	0.000594444
riboflavin (Vitamin B2)	0.475076	0.409953	0.540199	0.869661	0.831655	0.907667	0.869992	0.832096	0.907888	0.000330676	-0.000230832	0.000892185	0.0159326	0.0125261	0.0193391	0.0144583	0.0114616	0.0174549	0.0144534	0.0114573	0.0174495	-4.81835e-06	-1.31969e-05	3.56024e-06	0.491636	0.453856	0.529415	0.854989	0.829623	0.880356	0.855194	0.829871	0.880518	0.000205299	-0.000125192	0.000535791	0.0449533	0.0395613	0.0503452	0.0374936	0.0331844	0.0418029	0.0374957	0.0331863	0.0418051	2.05367e-06	-1.93464e-05	2.34537e-05	0.499343	0.467945	0.530742	0.844457	0.822594	0.86632	0.844561	0.822712	0.86641	0.00010386	-0.000149945	0.000357666	0.0647601	0.0585768	0.0709434	0.0527769	0.0478897	0.0576642	0.0527758	0.0478887	0.057663	-1.08588e-06	-3.12257e-05	2.9054e-05	0.500554	0.472661	0.528447	0.850938	0.832531	0.869344	0.850982	0.832583	0.869382	4.46292e-05	-0.000175101	0.000264359	0.0826602	0.0759795	0.0893408	0.065351	0.0601115	0.0705904	0.065338	0.0600988	0.0705773	-1.29429e-05	-4.89741e-05	2.30882e-05	0.480693	0.397405	0.555066	0.871392	0.811422	0.916184	0.870988	0.811503	0.916104	-0.000404137	-0.00565274	0.0026909	0.0161893	0.0113157	0.0202132	0.014733	0.0104408	0.0184345	0.0147357	0.0104454	0.0184558	2.70181e-06	-4.54839e-05	7.40991e-05	0.485947	0.446725	0.530516	0.855941	0.826867	0.883544	0.855571	0.826786	0.88326	-0.000369231	-0.00393665	0.00139866	0.0452813	0.0369749	0.0542888	0.0377336	0.0312744	0.0448424	0.0377814	0.0313811	0.0449289	4.77727e-05	-2.27816e-05	0.000247029	0.487858	0.456763	0.523274	0.845885	0.815698	0.87028	0.845437	0.815508	0.870016	-0.000448177	-0.00288259	0.000914017	0.0650369	0.0551593	0.0728557	0.052862	0.0450823	0.0592934	0.0529391	0.0451677	0.0592586	7.70923e-05	-4.31818e-05	0.000370567	0.489341	0.453929	0.521771	0.852455	0.830692	0.871473	0.851994	0.830666	0.87175	-0.000461117	-0.00258815	0.000297927	0.0826193	0.0737893	0.0909102	0.0650932	0.0576336	0.0721806	0.0651896	0.0576115	0.0721992	9.63627e-05	-5.42703e-05	0.000577965
pantothenate	0.646282	0.578831	0.713732	0.869661	0.831655	0.907667	0.870736	0.832888	0.908584	0.00107471	-0.00120886	0.00335829	0.0158611	0.0124783	0.0192438	0.0144583	0.0114616	0.0174549	0.0144876	0.0114877	0.0174875	2.93438e-05	-8.6058e-06	6.72934e-05	0.638538	0.60084	0.676235	0.854989	0.829623	0.880356	0.855871	0.830644	0.881098	0.000881742	-0.000211734	0.00197522	0.0445152	0.0392095	0.0498209	0.0374936	0.0331844	0.0418029	0.0375106	0.0332009	0.0418202	1.69459e-05	-8.02771e-05	0.000114169	0.629005	0.598153	0.659858	0.844457	0.822594	0.86632	0.845237	0.823476	0.866998	0.00078034	-9.57677e-05	0.00165645	0.0640514	0.0579888	0.070114	0.0527769	0.0478897	0.0576642	0.0528017	0.0479144	0.0576891	2.48e-05	-0.000102039	0.000151639	0.625767	0.597986	0.653547	0.850938	0.832531	0.869344	0.851675	0.833358	0.869992	0.00073718	-7.46105e-05	0.00154897	0.0815059	0.0749816	0.0880302	0.065351	0.0601115	0.0705904	0.0653949	0.0601551	0.0706348	4.39501e-05	-0.000109974	0.000197874	0.650061	0.553384	0.733317	0.872018	0.819633	0.926831	0.872095	0.819374	0.92501	7.70879e-05	-0.00515228	0.00377408	0.0160159	0.0112915	0.0206395	0.0146243	0.0103851	0.0188345	0.014664	0.0103884	0.0188859	3.96984e-05	-2.03209e-05	0.000180159	0.639282	0.590767	0.684041	0.854272	0.820253	0.886234	0.854356	0.820413	0.884347	8.3946e-05	-0.00311163	0.00229138	0.044691	0.0382907	0.0499257	0.0378796	0.0326058	0.0432559	0.0379356	0.0326295	0.0432875	5.60255e-05	-7.47064e-05	0.000360195	0.629802	0.583614	0.673704	0.8438	0.818447	0.873705	0.843938	0.818916	0.873783	0.00013742	-0.0023248	0.00156546	0.0648494	0.0568683	0.0721743	0.0536759	0.0474726	0.0598824	0.0537621	0.0476693	0.0599292	8.61272e-05	-9.05228e-05	0.00056369	0.626948	0.586731	0.659544	0.850741	0.828733	0.875262	0.850865	0.829079	0.874749	0.000124309	-0.00171255	0.00142822	0.0823878	0.073799	0.0914921	0.0663343	0.0578992	0.074154	0.0664586	0.0578345	0.0741541	0.000124311	-8.26881e-05	0.000733501
glucarate (saccharate)	0.568118	0.500648	0.635587	0.869661	0.831655	0.907667	0.87036	0.832449	0.908272	0.000699241	-0.000733753	0.00213223	0.0159226	0.0125197	0.0193255	0.0144583	0.0114616	0.0174549	0.0144601	0.0114623	0.017458	1.90433e-06	-3.16627e-05	3.54713e-05	0.582401	0.543883	0.62092	0.854989	0.829623	0.880356	0.856157	0.830935	0.881379	0.00116754	0.00019936	0.00213572	0.0448276	0.039457	0.0501982	0.0374936	0.0331844	0.0418029	0.0374555	0.033151	0.0417601	-3.80955e-05	-0.00013611	5.99191e-05	0.563094	0.530586	0.595602	0.844457	0.822594	0.86632	0.845168	0.823427	0.866909	0.00071069	-0.000140259	0.00156164	0.0646159	0.0584552	0.0707766	0.0527769	0.0478897	0.0576642	0.0527956	0.0479079	0.0576833	1.86283e-05	-0.00011938	0.000156637	0.556537	0.527379	0.585696	0.850938	0.832531	0.869344	0.851185	0.832845	0.869524	0.000246946	-0.00056522	0.00105911	0.0824625	0.0758085	0.0891166	0.065351	0.0601115	0.0705904	0.0653599	0.0601191	0.0706007	8.93145e-06	-0.00016319	0.000181053	0.567426	0.497006	0.662909	0.868179	0.813055	0.914001	0.868119	0.813005	0.914359	-6.03434e-05	-0.00307842	0.00334533	0.0156974	0.011771	0.0203184	0.0143123	0.0107778	0.0181262	0.0143209	0.0107593	0.018147	8.61938e-06	-3.90257e-05	9.91218e-05	0.581573	0.538491	0.623097	0.853946	0.819346	0.883569	0.854564	0.820166	0.883962	0.000618153	-0.00149083	0.00233664	0.0452093	0.0376614	0.0521621	0.0379659	0.0322083	0.0439222	0.0379687	0.0322898	0.0439299	2.79312e-06	-0.000138077	0.000235264	0.560496	0.525728	0.602684	0.844254	0.815362	0.87346	0.844428	0.815503	0.873301	0.000173741	-0.0014094	0.00117309	0.0649871	0.0580193	0.0732052	0.0531822	0.0465318	0.0605464	0.0532825	0.0467467	0.060678	0.000100319	-6.95111e-05	0.000546008	0.554952	0.518725	0.599689	0.850117	0.827465	0.871006	0.849784	0.827338	0.870908	-0.000332824	-0.0025004	0.000731409	0.0830924	0.0750699	0.0923069	0.0660687	0.0586052	0.0734616	0.0661841	0.0589786	0.0735354	0.000115342	-0.000107286	0.000718012
ascorbate (Vitamin C)	0.590591	0.528526	0.652657	0.869661	0.831655	0.907667	0.875497	0.839013	0.91198	0.00583518	0.0023788	0.00929155	0.015917	0.0125147	0.0193192	0.0144583	0.0114616	0.0174549	0.0144988	0.0114998	0.0174978	4.05211e-05	-1.49172e-05	9.59594e-05	0.525493	0.487315	0.563671	0.854989	0.829623	0.880356	0.856064	0.830814	0.881315	0.00107499	-0.000983762	0.00313375	0.0449329	0.0395472	0.0503186	0.0374936	0.0331844	0.0418029	0.0375553	0.0332443	0.0418664	6.1683e-05	-0.000104439	0.000227805	0.53414	0.502839	0.565442	0.844457	0.822594	0.86632	0.845674	0.823899	0.867448	0.00121656	-0.000463044	0.00289617	0.0647029	0.0585311	0.0708746	0.0527769	0.0478897	0.0576642	0.052744	0.0478616	0.0576263	-3.29776e-05	-0.000263321	0.000197366	0.538959	0.510738	0.56718	0.850938	0.832531	0.869344	0.852103	0.833736	0.87047	0.00116531	-0.000378436	0.00270905	0.08252	0.0758583	0.0891817	0.065351	0.0601115	0.0705904	0.0651132	0.0598874	0.0703391	-0.000237753	-0.000517793	4.2288e-05	0.586456	0.478581	0.66569	0.870842	0.823504	0.922675	0.875535	0.832736	0.9263	0.00469291	4.92774e-05	0.0112794	0.0161743	0.0127122	0.0201416	0.0147496	0.0113376	0.0184037	0.0148035	0.0114235	0.0184487	5.38866e-05	-3.32056e-05	0.000242538	0.524837	0.469079	0.575264	0.854693	0.825298	0.883672	0.855001	0.825214	0.883737	0.000307722	-0.00510359	0.0031514	0.0447861	0.0381935	0.0503492	0.0374904	0.0324281	0.0421789	0.0376047	0.0325222	0.0423902	0.000114244	-0.000128187	0.000602426	0.534562	0.489342	0.575845	0.843561	0.815051	0.86899	0.844144	0.816215	0.869848	0.000582922	-0.00409193	0.00328859	0.0640999	0.0553973	0.0712858	0.0525343	0.0454444	0.0586546	0.0525661	0.0455883	0.0586491	3.17396e-05	-0.000315977	0.000596187	0.539335	0.500612	0.568471	0.849014	0.822281	0.870683	0.849646	0.823542	0.870022	0.000631925	-0.00336825	0.00276645	0.0818644	0.0736907	0.0899521	0.0653879	0.0585862	0.0719196	0.065248	0.0588261	0.0717297	-0.000139912	-0.000568186	0.000591282
dehydroascorbate	0.512498	0.436496	0.5885	0.869661	0.831655	0.907667	0.871311	0.833476	0.909145	0.00164929	-0.00108864	0.00438722	0.0159324	0.012526	0.0193389	0.0144583	0.0114616	0.0174549	0.0144782	0.0114806	0.0174759	1.99992e-05	-2.64504e-05	6.64489e-05	0.527445	0.484913	0.569977	0.854989	0.829623	0.880356	0.855383	0.82998	0.880785	0.00039328	-0.000981206	0.00176777	0.0449526	0.0395608	0.0503445	0.0374936	0.0331844	0.0418029	0.0374961	0.0331862	0.0418059	2.42796e-06	-0.00012175	0.000126606	0.515777	0.481748	0.549806	0.844457	0.822594	0.86632	0.844851	0.822914	0.866788	0.000394152	-0.000714687	0.00150299	0.0647596	0.0585764	0.0709429	0.0527769	0.0478897	0.0576642	0.0527115	0.0478269	0.0575962	-6.54089e-05	-0.000233802	0.000102984	0.511456	0.481142	0.54177	0.850938	0.832531	0.869344	0.851311	0.832816	0.869805	0.000372912	-0.000589302	0.00133513	0.0826597	0.0759791	0.0893404	0.065351	0.0601115	0.0705904	0.0651517	0.0599188	0.0703847	-0.000199237	-0.000399161	6.87802e-07	0.483961	0.379415	0.588682	0.86688	0.813572	0.919184	0.868341	0.813547	0.92093	0.00146059	-0.00463275	0.00702088	0.0154372	0.0111343	0.0198743	0.0140854	0.0103679	0.0182233	0.0141125	0.0103777	0.018312	2.71715e-05	-2.44254e-05	0.000157537	0.493331	0.405382	0.556696	0.854153	0.816945	0.883258	0.854136	0.817411	0.8834	-1.71323e-05	-0.00595668	0.00246535	0.0443581	0.0373269	0.051901	0.0373009	0.0316592	0.0438949	0.0373468	0.0316782	0.0439717	4.58389e-05	-0.000120395	0.000504699	0.495263	0.441418	0.543196	0.844506	0.815508	0.871505	0.844574	0.814279	0.871344	6.8262e-05	-0.00394794	0.0024092	0.0640794	0.0546304	0.0722998	0.0526445	0.0457985	0.0591726	0.0526347	0.0457214	0.0592133	-9.71733e-06	-0.000285929	0.000508829	0.494509	0.452207	0.536448	0.849294	0.821831	0.871299	0.849298	0.820949	0.871793	4.07957e-06	-0.00394089	0.0017733	0.0820305	0.0717895	0.0906336	0.0655319	0.0589023	0.0733124	0.0654204	0.0589322	0.073246	-0.000111465	-0.00037175	0.000279008
threonate	0.69882	0.643343	0.754297	0.869661	0.831655	0.907667	0.878033	0.842433	0.913634	0.00837174	0.00234263	0.0144009	0.0158559	0.0124741	0.0192378	0.0144583	0.0114616	0.0174549	0.0144492	0.0114609	0.0174375	-9.04295e-06	-0.000108831	9.07452e-05	0.656117	0.620566	0.691669	0.854989	0.829623	0.880356	0.858877	0.833949	0.883804	0.00388737	-1.55258e-05	0.00779027	0.044558	0.0392459	0.04987	0.0374936	0.0331844	0.0418029	0.037267	0.0329766	0.0415574	-0.000226663	-0.00050805	5.4725e-05	0.631268	0.600551	0.661985	0.844457	0.822594	0.86632	0.848186	0.826691	0.869681	0.00372899	0.000282793	0.00717519	0.0641367	0.0580599	0.0702135	0.0527769	0.0478897	0.0576642	0.0525498	0.0476722	0.0574274	-0.00022717	-0.000609794	0.000155455	0.624117	0.596745	0.651489	0.850938	0.832531	0.869344	0.853579	0.835422	0.871734	0.00264079	-0.000242001	0.00552358	0.0818025	0.075249	0.0883561	0.065351	0.0601115	0.0705904	0.0649668	0.0597357	0.0701979	-0.00038418	-0.000853874	8.55149e-05	0.70516	0.637216	0.777064	0.8712	0.826332	0.91607	0.87911	0.835057	0.921412	0.00791015	0.000499462	0.0150006	0.0160104	0.0111098	0.0208364	0.0146257	0.0103182	0.0192656	0.0146206	0.0103548	0.0191963	-5.0902e-06	-0.000136264	0.000127854	0.657469	0.618689	0.698532	0.854461	0.816873	0.883564	0.858002	0.825493	0.889021	0.00354123	-0.000828849	0.00893107	0.0446552	0.0377917	0.0515414	0.0377326	0.0325457	0.0437186	0.0375385	0.0325433	0.0436457	-0.000194066	-0.000638797	0.00021601	0.631473	0.593305	0.666991	0.842866	0.804026	0.869634	0.846068	0.809042	0.870576	0.00320166	-0.00154602	0.0064404	0.0639234	0.0566311	0.0705691	0.0528665	0.0466897	0.0587442	0.0526873	0.0466975	0.0591311	-0.000179246	-0.000644406	0.000391124	0.622877	0.593192	0.654689	0.849006	0.816863	0.869303	0.851051	0.820558	0.870563	0.00204495	-0.00200263	0.00445472	0.0818432	0.0738098	0.0897236	0.0657535	0.0603682	0.0729869	0.0654484	0.0600485	0.0728835	-0.000305059	-0.000872774	0.000284632
oxalate (ethanedioate)	0.673738	0.618931	0.728545	0.869661	0.831655	0.907667	0.877588	0.843021	0.912156	0.0079271	0.000458335	0.0153959	0.0158323	0.0124651	0.0191994	0.0144583	0.0114616	0.0174549	0.0145338	0.0115324	0.0175352	7.55629e-05	-4.49012e-05	0.000196027	0.677804	0.646239	0.709368	0.854989	0.829623	0.880356	0.859797	0.83541	0.884184	0.00480794	0.000910312	0.00870558	0.0443528	0.0391028	0.0496029	0.0374936	0.0331844	0.0418029	0.0374481	0.0331487	0.0417475	-4.55163e-05	-0.000347422	0.00025639	0.667684	0.640547	0.694822	0.844457	0.822594	0.86632	0.849598	0.828594	0.870602	0.0051405	0.00166895	0.00861206	0.0637151	0.0577355	0.0696948	0.0527769	0.0478897	0.0576642	0.0528244	0.0479432	0.0577056	4.74729e-05	-0.000382711	0.000477657	0.661984	0.637321	0.686648	0.850938	0.832531	0.869344	0.854498	0.836661	0.872336	0.00356057	0.000356644	0.0067645	0.0811144	0.0746882	0.0875407	0.065351	0.0601115	0.0705904	0.0654165	0.0601804	0.0706526	6.54854e-05	-0.000478483	0.000609453	0.676171	0.596717	0.725268	0.868373	0.816181	0.925128	0.87621	0.827499	0.930228	0.00783741	-0.00288304	0.0189842	0.0153815	0.0108048	0.0194181	0.0141435	0.0102895	0.0178473	0.0142197	0.010432	0.0179098	7.62187e-05	-5.41342e-05	0.000296283	0.676078	0.633374	0.720554	0.851731	0.820195	0.878494	0.856017	0.824994	0.880675	0.00428557	-0.00116246	0.00914102	0.0443115	0.0380186	0.0508954	0.0377618	0.0322218	0.0428749	0.0377512	0.0323286	0.0427742	-1.05933e-05	-0.000412127	0.000513462	0.666575	0.628069	0.701399	0.840572	0.81501	0.864119	0.845325	0.82068	0.867707	0.00475265	-0.000115437	0.00785786	0.0638741	0.0566303	0.0714697	0.0532828	0.0475026	0.058458	0.0533977	0.0475358	0.0585087	0.000114866	-0.000336474	0.000952877	0.660759	0.629583	0.691043	0.847746	0.824447	0.869287	0.850994	0.829033	0.87235	0.00324842	-0.00155743	0.00624338	0.0812608	0.073869	0.0881894	0.0659097	0.0601346	0.0717728	0.0660787	0.0603212	0.0715324	0.000169041	-0.000505926	0.00131621
gulonate*	0.681588	0.622756	0.740419	0.869661	0.831655	0.907667	0.873348	0.835951	0.910744	0.0036864	0.000563442	0.00680935	0.0158279	0.0124522	0.0192037	0.0144583	0.0114616	0.0174549	0.01442	0.0114313	0.0174087	-3.82398e-05	-9.80045e-05	2.15249e-05	0.65961	0.623205	0.696015	0.854989	0.829623	0.880356	0.857606	0.83265	0.882563	0.00261698	-0.000262989	0.00549694	0.0443203	0.039037	0.0496036	0.0374936	0.0331844	0.0418029	0.0373848	0.0330911	0.0416784	-0.000108868	-0.000282686	6.49496e-05	0.626402	0.595171	0.657632	0.844457	0.822594	0.86632	0.844824	0.823124	0.866524	0.000366637	-0.00276726	0.00350054	0.0639193	0.0578646	0.069974	0.0527769	0.0478897	0.0576642	0.0527854	0.047901	0.0576698	8.46196e-06	-0.000237225	0.000254149	0.63025	0.602798	0.657702	0.850938	0.832531	0.869344	0.851643	0.833353	0.869932	0.000705268	-0.00181782	0.00322836	0.0811469	0.0746454	0.0876485	0.065351	0.0601115	0.0705904	0.0651789	0.0599481	0.0704098	-0.000172072	-0.000477952	0.000133808	0.685317	0.617227	0.757371	0.871896	0.820894	0.916064	0.875242	0.824055	0.916397	0.00334593	-0.00113343	0.0106028	0.0158181	0.0123752	0.0193754	0.0144728	0.0114674	0.0179718	0.0144418	0.011453	0.0179672	-3.0957e-05	-0.000144132	4.85732e-05	0.661796	0.614523	0.71088	0.852402	0.820827	0.877295	0.854378	0.822768	0.879524	0.00197636	-0.00287383	0.00623575	0.0443551	0.0384273	0.0502992	0.0377063	0.0324494	0.0420801	0.037641	0.0322928	0.0420126	-6.53209e-05	-0.000277881	0.000214571	0.628226	0.586189	0.667019	0.843522	0.817371	0.864858	0.842902	0.81722	0.863399	-0.000619386	-0.00875943	0.00282213	0.0639983	0.0559274	0.0715537	0.0529525	0.0477447	0.0589894	0.0530316	0.0477104	0.0591639	7.90902e-05	-0.000227974	0.000809096	0.631797	0.597389	0.663729	0.850164	0.829581	0.86988	0.850017	0.826941	0.868941	-0.000146736	-0.00718532	0.00289971	0.0811676	0.0737349	0.0897115	0.0656062	0.0596116	0.0722868	0.065513	0.0597794	0.0721971	-9.3253e-05	-0.000431331	0.000540046
gamma-CEHC glucuronide*	0.527051	0.45886	0.595241	0.869661	0.831655	0.907667	0.870851	0.833143	0.908559	0.00118985	-0.00117161	0.00355131	0.0159318	0.0125255	0.0193381	0.0144583	0.0114616	0.0174549	0.0144519	0.0114582	0.0174456	-6.36723e-06	-5.97555e-05	4.70211e-05	0.524652	0.485198	0.564105	0.854989	0.829623	0.880356	0.856092	0.830862	0.881321	0.00110247	-0.000584745	0.00278968	0.0449455	0.0395546	0.0503364	0.0374936	0.0331844	0.0418029	0.0373695	0.0330701	0.0416689	-0.000124138	-0.00026361	1.53352e-05	0.507783	0.474873	0.540693	0.844457	0.822594	0.86632	0.845098	0.823322	0.866874	0.000640803	-0.000794818	0.00207642	0.0647545	0.058572	0.0709371	0.0527769	0.0478897	0.0576642	0.0527333	0.0478488	0.0576179	-4.35965e-05	-0.000233515	0.000146322	0.497514	0.468661	0.526366	0.850938	0.832531	0.869344	0.850992	0.832629	0.869355	5.45001e-05	-0.00118758	0.00129658	0.0826609	0.0759804	0.0893415	0.065351	0.0601115	0.0705904	0.0653734	0.0601321	0.0706147	2.23847e-05	-0.000207551	0.00025232	0.499568	0.402933	0.614632	0.869564	0.820257	0.91642	0.870143	0.821072	0.915966	0.000579026	-0.00341134	0.00374127	0.0156556	0.0122	0.0193448	0.014263	0.010908	0.0176456	0.0142595	0.0109161	0.0176634	-3.49607e-06	-7.01516e-05	8.41143e-05	0.494642	0.428024	0.552609	0.854504	0.826707	0.883801	0.855083	0.827455	0.88508	0.000578857	-0.00254226	0.00263307	0.0442308	0.0372789	0.0498889	0.0370607	0.0310787	0.0419676	0.0369824	0.0310427	0.0419272	-7.82772e-05	-0.000238783	0.000153734	0.491057	0.449757	0.533409	0.842359	0.812269	0.869818	0.842659	0.813039	0.869519	0.000300182	-0.00244207	0.00179029	0.064379	0.0573025	0.0715553	0.0527544	0.046523	0.0584638	0.0527681	0.0466829	0.0584491	1.37429e-05	-0.000213291	0.00031666	0.488992	0.461814	0.522964	0.848476	0.824498	0.870567	0.848194	0.824826	0.868878	-0.00028207	-0.00300726	0.00113775	0.0823715	0.0731083	0.0898908	0.0656327	0.0594529	0.0719909	0.065734	0.0594993	0.0721649	0.000101302	-0.000155388	0.000601288
alpha-CEHC glucuronide*	0.531791	0.465688	0.597894	0.869661	0.831655	0.907667	0.869406	0.831499	0.907314	-0.00025479	-0.00223619	0.00172661	0.0159292	0.0125235	0.0193349	0.0144583	0.0114616	0.0174549	0.0144746	0.0114768	0.0174724	1.63446e-05	-2.55244e-05	5.82136e-05	0.513486	0.473245	0.553726	0.854989	0.829623	0.880356	0.855343	0.829976	0.880709	0.000353345	-0.000958997	0.00166569	0.0449513	0.03956	0.0503427	0.0374936	0.0331844	0.0418029	0.0374263	0.0331226	0.04173	-6.7331e-05	-0.000191768	5.71064e-05	0.52137	0.487856	0.554884	0.844457	0.822594	0.86632	0.844534	0.822645	0.866423	7.67801e-05	-0.00105759	0.00121115	0.0647513	0.0585695	0.0709331	0.0527769	0.0478897	0.0576642	0.0527088	0.0478247	0.0575929	-6.8132e-05	-0.000233435	9.71712e-05	0.529614	0.500209	0.559018	0.850938	0.832531	0.869344	0.850606	0.832174	0.869039	-0.000331573	-0.00131872	0.000655578	0.0826223	0.0759454	0.0892991	0.065351	0.0601115	0.0705904	0.0653438	0.060102	0.0705856	-7.15779e-06	-0.000204447	0.000190132	0.502183	0.400746	0.576137	0.868353	0.816863	0.918725	0.867132	0.817728	0.917145	-0.00122102	-0.00629778	0.00151699	0.0159933	0.011446	0.020511	0.0145742	0.0108561	0.0185117	0.0146041	0.0108979	0.0185373	2.99011e-05	-2.46452e-05	0.000113904	0.495115	0.436106	0.543445	0.851518	0.816014	0.879904	0.851281	0.816321	0.880441	-0.000237781	-0.00348231	0.00142133	0.0452821	0.0383228	0.0523016	0.03808	0.0323553	0.043873	0.0380653	0.0324943	0.0438516	-1.46951e-05	-0.00018564	0.000274733	0.502718	0.439164	0.553543	0.840694	0.810366	0.866455	0.840303	0.810277	0.866572	-0.00039106	-0.00338587	0.000901815	0.064464	0.0558982	0.0727763	0.0530907	0.0469675	0.0591589	0.0531017	0.0469607	0.059128	1.10633e-05	-0.000207256	0.000403946	0.508128	0.426071	0.566648	0.848044	0.822523	0.86767	0.847202	0.822864	0.867308	-0.000842283	-0.00398775	0.000265645	0.0824524	0.0736418	0.0905025	0.0658461	0.06013	0.0718711	0.0659573	0.0603424	0.0718374	0.000111236	-0.000190955	0.000705853
alpha-CEHC sulfate	0.5094	0.443069	0.575731	0.869661	0.831655	0.907667	0.869474	0.831895	0.907053	-0.000187187	-0.00223129	0.00185692	0.0159344	0.0125278	0.019341	0.0144583	0.0114616	0.0174549	0.0144796	0.0114799	0.0174792	2.13122e-05	-2.68361e-05	6.94604e-05	0.53395	0.49369	0.574211	0.854989	0.829623	0.880356	0.85561	0.830274	0.880945	0.000620277	-0.000923329	0.00216388	0.0449225	0.0395355	0.0503096	0.0374936	0.0331844	0.0418029	0.0374035	0.0331018	0.0417051	-9.01654e-05	-0.000233136	5.28051e-05	0.525693	0.49245	0.558936	0.844457	0.822594	0.86632	0.845001	0.823185	0.866817	0.000544209	-0.000737477	0.00182589	0.0647203	0.0585427	0.070898	0.0527769	0.0478897	0.0576642	0.0527188	0.0478367	0.0576009	-5.81512e-05	-0.000248015	0.000131713	0.511942	0.482323	0.541562	0.850938	0.832531	0.869344	0.85076	0.83238	0.869141	-0.000177478	-0.0013003	0.000945345	0.0826483	0.0759708	0.0893257	0.065351	0.0601115	0.0705904	0.0653834	0.0601417	0.0706252	3.24579e-05	-0.000196743	0.000261659	0.508247	0.407683	0.598548	0.867425	0.822749	0.909271	0.866918	0.822913	0.907696	-0.000506631	-0.00514065	0.00214544	0.0158022	0.0112333	0.0209199	0.0144117	0.0101931	0.0192837	0.0144333	0.0102165	0.0192791	2.15399e-05	-3.20076e-05	0.000106668	0.527014	0.429643	0.592186	0.854499	0.821994	0.884462	0.854611	0.821438	0.883712	0.000112034	-0.00234314	0.00171257	0.0450511	0.0384227	0.0528486	0.0376697	0.0325064	0.043972	0.0376111	0.0324841	0.0438339	-5.86342e-05	-0.000281743	0.000131827	0.518933	0.45116	0.576986	0.842972	0.815725	0.869787	0.843034	0.815519	0.869923	6.21616e-05	-0.00185948	0.00134252	0.0645262	0.0565555	0.0729083	0.0527979	0.0460857	0.0594431	0.052791	0.0461509	0.0593743	-6.93657e-06	-0.000219618	0.00030939	0.506823	0.458563	0.549528	0.848831	0.820732	0.868614	0.848273	0.818907	0.868866	-0.000557922	-0.0028292	0.000726057	0.0825076	0.0741025	0.0920029	0.0655905	0.058914	0.0732973	0.0657073	0.0588731	0.0734325	0.000116799	-0.000154553	0.000679617
alpha-CEHC glycine*	0.543705	0.481586	0.605824	0.869661	0.831655	0.907667	0.870174	0.832228	0.90812	0.0005125	6.64831e-05	0.000958518	0.0159315	0.0125253	0.0193378	0.0144583	0.0114616	0.0174549	0.0144557	0.0114599	0.0174515	-2.53567e-06	-1.03633e-05	5.29202e-06	0.494795	0.457661	0.531929	0.854989	0.829623	0.880356	0.855239	0.829917	0.880561	0.00024991	-2.95693e-05	0.00052939	0.0449538	0.0395618	0.0503458	0.0374936	0.0331844	0.0418029	0.0375159	0.0332057	0.0418261	2.2281e-05	-1.74576e-06	4.63079e-05	0.491617	0.460523	0.522711	0.844457	0.822594	0.86632	0.84453	0.822672	0.866389	7.33089e-05	-0.000159552	0.00030617	0.0647632	0.0585796	0.0709468	0.0527769	0.0478897	0.0576642	0.0527999	0.0479118	0.0576881	2.29998e-05	-1.15076e-05	5.75071e-05	0.504035	0.475892	0.532178	0.850938	0.832531	0.869344	0.85112	0.832715	0.869524	0.000181761	-3.36519e-05	0.000397173	0.0826569	0.0759765	0.0893372	0.065351	0.0601115	0.0705904	0.0653351	0.0600966	0.0705735	-1.59227e-05	-5.88507e-05	2.70053e-05	0.490836	0.389486	0.609447	0.869032	0.814624	0.924314	0.869135	0.815488	0.923818	0.000103244	-0.00348329	0.00355282	0.0156904	0.0112072	0.0206696	0.0142563	0.0104431	0.0185887	0.0142597	0.0104375	0.0186011	3.35027e-06	-2.54943e-05	4.00683e-05	0.485037	0.444456	0.521142	0.855638	0.822584	0.887281	0.85536	0.822021	0.887597	-0.000278748	-0.0028321	0.00141593	0.0442808	0.0376186	0.0521912	0.0370901	0.0316274	0.0433295	0.0371589	0.0316839	0.043341	6.87888e-05	-8.14768e-05	0.000469815	0.487238	0.449103	0.526019	0.843501	0.818877	0.872827	0.843082	0.817758	0.872942	-0.000418793	-0.00215143	0.000457184	0.064205	0.0567245	0.0721546	0.0526908	0.0477952	0.0589634	0.0527872	0.0477918	0.0589746	9.64492e-05	-6.61981e-05	0.000630643	0.489626	0.461696	0.526979	0.84926	0.82979	0.869551	0.848964	0.829713	0.869814	-0.000296101	-0.00209436	0.000713094	0.0820581	0.0754078	0.0886528	0.065431	0.060874	0.0725325	0.0655085	0.0609108	0.0726216	7.75509e-05	-9.64933e-05	0.000435758
alpha-CEHC taurine*	0.553175	0.492405	0.613946	0.869661	0.831655	0.907667	0.869509	0.831475	0.907542	-0.000152695	-0.000342601	3.72117e-05	0.015929	0.0125233	0.0193346	0.0144583	0.0114616	0.0174549	0.0144591	0.0114622	0.017456	8.45534e-07	-1.7916e-06	3.48267e-06	0.514293	0.477665	0.550921	0.854989	0.829623	0.880356	0.854911	0.829536	0.880286	-7.80164e-05	-0.000200051	4.4018e-05	0.044946	0.0395553	0.0503368	0.0374936	0.0331844	0.0418029	0.0374908	0.0331815	0.0418001	-2.78379e-06	-1.2126e-05	6.55846e-06	0.508391	0.477529	0.539253	0.844457	0.822594	0.86632	0.844429	0.822564	0.866294	-2.78278e-05	-0.000130351	7.4695e-05	0.0647578	0.0585752	0.0709405	0.0527769	0.0478897	0.0576642	0.0527727	0.0478855	0.0576599	-4.1993e-06	-1.73542e-05	8.95559e-06	0.514007	0.486051	0.541963	0.850938	0.832531	0.869344	0.850896	0.832488	0.869304	-4.16655e-05	-0.000135945	5.26136e-05	0.0826371	0.075959	0.0893152	0.065351	0.0601115	0.0705904	0.0653573	0.0601175	0.0705971	6.29892e-06	-1.01114e-05	2.27093e-05	0.525017	0.382205	0.62345	0.868547	0.813842	0.931836	0.868125	0.812801	0.933233	-0.00042177	-0.00416543	0.00224651	0.015751	0.0114151	0.0193873	0.0143245	0.0106058	0.0173281	0.0143318	0.0106487	0.0173469	7.30083e-06	-2.17222e-05	5.96541e-05	0.500956	0.435483	0.549599	0.852696	0.814769	0.892015	0.852186	0.813118	0.892158	-0.000509352	-0.00348696	0.000802384	0.044785	0.038383	0.0519083	0.0376	0.0325609	0.0433506	0.037651	0.0326299	0.0433516	5.10338e-05	-4.33702e-05	0.000340661	0.496244	0.447964	0.534816	0.842053	0.815537	0.871551	0.841509	0.81416	0.871547	-0.000543753	-0.0026111	0.000271908	0.0647299	0.0571086	0.0715667	0.0531861	0.0475961	0.0594365	0.0532743	0.0476494	0.0594507	8.82291e-05	-5.28865e-05	0.000496436	0.500457	0.443624	0.548327	0.849202	0.829731	0.874154	0.848639	0.828392	0.874154	-0.000562002	-0.00290585	0.000455452	0.0829775	0.0763306	0.0905188	0.0661004	0.0596778	0.0723813	0.0662276	0.0601173	0.0724086	0.000127247	-5.04391e-05	0.00075301
gamma-CEHC sulfate	0.50445	0.442684	0.566216	0.869661	0.831655	0.907667	0.868572	0.830175	0.906968	-0.00108949	-0.00303264	0.00085365	0.0159361	0.0125295	0.0193426	0.0144583	0.0114616	0.0174549	0.0144728	0.011475	0.0174705	1.45435e-05	-3.70868e-05	6.61738e-05	0.517047	0.479192	0.554902	0.854989	0.829623	0.880356	0.854918	0.829681	0.880155	-7.09302e-05	-0.00150261	0.00136075	0.0449494	0.039561	0.0503377	0.0374936	0.0331844	0.0418029	0.0375353	0.0332234	0.0418472	4.1667e-05	-9.6729e-05	0.000180063	0.531306	0.500003	0.562609	0.844457	0.822594	0.86632	0.844842	0.823124	0.86656	0.000384851	-0.00082434	0.00159404	0.0647107	0.0585371	0.0708843	0.0527769	0.0478897	0.0576642	0.052771	0.0478842	0.0576578	-5.92591e-06	-0.000198253	0.000186401	0.532442	0.504261	0.560622	0.850938	0.832531	0.869344	0.851254	0.832964	0.869544	0.000316265	-0.000818886	0.00145142	0.0825561	0.0758899	0.0892223	0.065351	0.0601115	0.0705904	0.0653177	0.0600804	0.070555	-3.33244e-05	-0.000269569	0.00020292	0.506127	0.425799	0.601969	0.865438	0.810119	0.915607	0.863976	0.807416	0.914865	-0.0014626	-0.0050623	0.00164641	0.0158012	0.0111117	0.0192922	0.0144064	0.0102999	0.0176117	0.0144328	0.0104253	0.0176821	2.64047e-05	-4.13745e-05	0.000158314	0.516345	0.464619	0.569046	0.855146	0.825457	0.884668	0.854648	0.826019	0.884188	-0.000497432	-0.00428663	0.00137948	0.0450532	0.0385879	0.051536	0.0377268	0.0326287	0.0433208	0.0378015	0.0328877	0.0432498	7.46768e-05	-9.56701e-05	0.000372936	0.531206	0.488135	0.57646	0.845612	0.817718	0.87166	0.845679	0.81852	0.87123	6.77172e-05	-0.00201732	0.00162109	0.0647819	0.0564527	0.0718734	0.0529172	0.0463877	0.0582053	0.0529648	0.046534	0.0582076	4.76506e-05	-0.000202718	0.000531509	0.531443	0.495775	0.569554	0.851584	0.827289	0.870016	0.851494	0.827003	0.869967	-9.0441e-05	-0.00283657	0.0013844	0.0825815	0.075708	0.0910942	0.065559	0.0606781	0.0715776	0.0656025	0.060515	0.0714158	4.34885e-05	-0.00022676	0.000613073
gamma-CEHC taurine*	0.569608	0.508628	0.630587	0.869661	0.831655	0.907667	0.87222	0.834688	0.909753	0.00255884	-0.000311567	0.00542925	0.0159216	0.0125182	0.019325	0.0144583	0.0114616	0.0174549	0.0144476	0.0114561	0.017439	-1.06873e-05	-6.92571e-05	4.78825e-05	0.552593	0.515434	0.589753	0.854989	0.829623	0.880356	0.856264	0.830951	0.881578	0.00127526	-0.000705041	0.00325556	0.0448856	0.0395049	0.0502663	0.0374936	0.0331844	0.0418029	0.037353	0.0330531	0.0416529	-0.000140661	-0.0003312	4.98777e-05	0.551363	0.520476	0.582251	0.844457	0.822594	0.86632	0.845856	0.824154	0.867558	0.00139891	-0.000302506	0.00310033	0.0646436	0.0584764	0.0708107	0.0527769	0.0478897	0.0576642	0.0526202	0.0477351	0.0575052	-0.000156783	-0.000416647	0.000103081	0.536651	0.508458	0.564843	0.850938	0.832531	0.869344	0.851612	0.833308	0.869916	0.000674358	-0.000920048	0.00226876	0.0825473	0.0758819	0.0892127	0.065351	0.0601115	0.0705904	0.0652472	0.0600025	0.0704918	-0.000103809	-0.000422004	0.000214386	0.570281	0.502049	0.637315	0.868561	0.815555	0.921756	0.870599	0.817385	0.923735	0.00203789	-0.00147142	0.00570554	0.0158669	0.0123697	0.0197995	0.0145103	0.0114631	0.0178943	0.0145091	0.0114521	0.0180051	-1.18407e-06	-7.99454e-05	0.000106022	0.553369	0.508354	0.597762	0.854832	0.819327	0.885286	0.855756	0.821242	0.88602	0.000924755	-0.00301929	0.00389248	0.0450082	0.0381514	0.0525938	0.0377672	0.0327464	0.044156	0.0376609	0.0327762	0.0440503	-0.000106377	-0.000355338	0.000280587	0.552002	0.513684	0.589193	0.843997	0.816914	0.874371	0.845076	0.818577	0.874892	0.00107928	-0.00172695	0.00300278	0.0644861	0.056657	0.0719213	0.0528613	0.0470948	0.0602806	0.0527567	0.0470914	0.0602277	-0.000104611	-0.000426676	0.000405252	0.536798	0.505229	0.56839	0.85007	0.825543	0.872301	0.850314	0.826788	0.872329	0.000243885	-0.00292481	0.00235289	0.0825702	0.0741859	0.0926403	0.0656688	0.0580712	0.0738681	0.0656463	0.0582097	0.0740583	-2.25177e-05	-0.000361071	0.000750724
biopterin	0.619423	0.557444	0.681402	0.869661	0.831655	0.907667	0.870159	0.832189	0.908129	0.000498111	-0.000195279	0.0011915	0.0159092	0.0125086	0.0193098	0.0144583	0.0114616	0.0174549	0.014451	0.0114562	0.0174458	-7.23895e-06	-1.76508e-05	3.17291e-06	0.556695	0.51695	0.59644	0.854989	0.829623	0.880356	0.855045	0.829678	0.880412	5.5803e-05	-0.000368024	0.00047963	0.0448821	0.0395023	0.050262	0.0374936	0.0331844	0.0418029	0.0374874	0.0331785	0.0417962	-6.25519e-06	-4.0713e-05	2.82027e-05	0.55645	0.52409	0.588809	0.844457	0.822594	0.86632	0.844513	0.822646	0.866381	5.60959e-05	-0.000281614	0.000393806	0.0646476	0.058481	0.0708142	0.0527769	0.0478897	0.0576642	0.0527635	0.0478764	0.0576506	-1.34427e-05	-5.99456e-05	3.30601e-05	0.551767	0.523083	0.58045	0.850938	0.832531	0.869344	0.850935	0.832513	0.869357	-2.50854e-06	-0.000309769	0.000304752	0.0824904	0.0758312	0.0891496	0.065351	0.0601115	0.0705904	0.0653163	0.0600772	0.0705555	-3.46641e-05	-9.17008e-05	2.23727e-05	0.621006	0.524823	0.700652	0.871377	0.817698	0.918547	0.871178	0.81752	0.917545	-0.000198543	-0.00428153	0.00273422	0.0158546	0.0109201	0.0204629	0.0144694	0.0102617	0.019063	0.0144684	0.010264	0.0191004	-9.90266e-07	-4.60119e-05	6.3698e-05	0.557116	0.488623	0.601583	0.853842	0.821272	0.881846	0.853228	0.821354	0.881705	-0.000614359	-0.00448021	0.0006098	0.0444242	0.0381063	0.0523119	0.0373536	0.0323655	0.0433205	0.0374035	0.0323745	0.0433302	4.99143e-05	-8.28619e-05	0.000329083	0.55768	0.513239	0.591261	0.842737	0.816785	0.862111	0.842241	0.816534	0.862345	-0.000495602	-0.00331248	0.00038959	0.0641517	0.0561971	0.071204	0.0526846	0.0466963	0.0593345	0.0527493	0.0467015	0.0594512	6.46707e-05	-9.7768e-05	0.00038807	0.550628	0.515944	0.578848	0.849383	0.829715	0.870376	0.848794	0.829293	0.869985	-0.00058877	-0.00333859	0.000377459	0.0821346	0.0725371	0.0891075	0.0654803	0.0578057	0.0722911	0.0655445	0.0579071	0.0722715	6.42333e-05	-0.000142957	0.000553495
dihydrobiopterin	0.589262	0.528811	0.649714	0.869661	0.831655	0.907667	0.869456	0.831383	0.907529	-0.000205411	-0.000510608	9.97848e-05	0.0159188	0.0125187	0.0193189	0.0144583	0.0114616	0.0174549	0.0144581	0.0114615	0.0174546	-1.76062e-07	-4.84175e-06	4.48962e-06	0.57551	0.537788	0.613233	0.854989	0.829623	0.880356	0.854886	0.829494	0.880279	-0.000102664	-0.000302411	9.70827e-05	0.0448206	0.0394588	0.0501825	0.0374936	0.0331844	0.0418029	0.0374951	0.0331855	0.0418048	1.49809e-06	-1.33546e-05	1.63508e-05	0.576315	0.544431	0.6082	0.844457	0.822594	0.86632	0.844393	0.82252	0.866266	-6.42803e-05	-0.000229612	0.000101051	0.0644452	0.0583132	0.0705772	0.0527769	0.0478897	0.0576642	0.0527703	0.0478828	0.0576579	-6.61554e-06	-2.82208e-05	1.49897e-05	0.57359	0.545362	0.601818	0.850938	0.832531	0.869344	0.850875	0.83246	0.86929	-6.30029e-05	-0.00021009	8.40848e-05	0.0821993	0.0755831	0.0888155	0.065351	0.0601115	0.0705904	0.0653474	0.0601073	0.0705874	-3.61459e-06	-2.92398e-05	2.20107e-05	0.59166	0.496789	0.66981	0.868278	0.812087	0.912523	0.867802	0.811381	0.912934	-0.000476266	-0.00377643	0.00252302	0.015223	0.0107549	0.0208537	0.0139101	0.00980649	0.0187157	0.0139174	0.00982106	0.0186972	7.25634e-06	-2.16807e-05	6.38063e-05	0.576473	0.534235	0.628078	0.853101	0.823058	0.887694	0.852508	0.821803	0.8876	-0.000593218	-0.00280134	0.000658341	0.0440787	0.0377538	0.0508503	0.0371592	0.0313358	0.0434143	0.0372013	0.0314587	0.0434246	4.21616e-05	-3.28703e-05	0.000226429	0.578296	0.531405	0.621097	0.842075	0.814948	0.873927	0.841481	0.814081	0.873597	-0.000594162	-0.00301259	0.000439734	0.0634785	0.0550829	0.072647	0.0524874	0.0471247	0.0597408	0.0525508	0.0472447	0.059771	6.34195e-05	-5.16576e-05	0.000385603	0.575729	0.537568	0.610308	0.848178	0.824193	0.875032	0.847607	0.823843	0.873185	-0.000570694	-0.00292172	0.000271005	0.0817276	0.073468	0.090788	0.0657059	0.0585959	0.0726972	0.0657926	0.0586583	0.0726984	8.66707e-05	-4.4868e-05	0.000477498
isoxanthopterin	0.593607	0.530308	0.656907	0.869661	0.831655	0.907667	0.870074	0.832049	0.908098	0.000412421	-0.000835639	0.00166048	0.0159103	0.0125103	0.0193103	0.0144583	0.0114616	0.0174549	0.0144512	0.0114559	0.0174465	-7.0622e-06	-2.90278e-05	1.49034e-05	0.55558	0.515795	0.595366	0.854989	0.829623	0.880356	0.855011	0.829653	0.88037	2.21475e-05	-0.000849485	0.00089378	0.0448646	0.0394904	0.0502388	0.0374936	0.0331844	0.0418029	0.0374957	0.0331866	0.0418049	2.10106e-06	-6.30269e-05	6.7229e-05	0.549499	0.517121	0.581875	0.844457	0.822594	0.86632	0.844466	0.822589	0.866343	8.86423e-06	-0.000711041	0.00072877	0.0646064	0.0584489	0.0707639	0.0527769	0.0478897	0.0576642	0.0527615	0.0478754	0.0576475	-1.54863e-05	-0.00010504	7.40672e-05	0.541973	0.51309	0.570857	0.850938	0.832531	0.869344	0.850789	0.832347	0.86923	-0.000149072	-0.000779194	0.00048105	0.082466	0.0758143	0.0891177	0.065351	0.0601115	0.0705904	0.0653423	0.0601033	0.0705814	-8.63306e-06	-0.000119375	0.000102109	0.588218	0.510108	0.657149	0.867282	0.812089	0.914043	0.867131	0.813119	0.914088	-0.000150452	-0.00333698	0.00194853	0.0158962	0.0120169	0.0205716	0.0144822	0.0110509	0.0188569	0.0144826	0.0110349	0.0188592	3.76117e-07	-4.97692e-05	5.29713e-05	0.553395	0.50392	0.599565	0.851685	0.823868	0.884517	0.851419	0.823617	0.883757	-0.000265946	-0.00279783	0.00141093	0.0453233	0.0393218	0.0530887	0.0381594	0.0338391	0.0446453	0.0381945	0.0338498	0.0446853	3.50611e-05	-7.81978e-05	0.000196929	0.548184	0.510973	0.580467	0.841407	0.817435	0.870119	0.841129	0.816603	0.869896	-0.000278124	-0.00226242	0.000886377	0.0650653	0.0576407	0.0737183	0.0535542	0.0480204	0.0598747	0.0535878	0.0479935	0.059882	3.35365e-05	-0.000115949	0.000243454	0.540288	0.507059	0.57346	0.848615	0.828014	0.8728	0.848121	0.826464	0.872823	-0.000493243	-0.00300721	0.000533316	0.0828905	0.0751689	0.0911559	0.0661433	0.059553	0.0724495	0.0662126	0.0596483	0.0725191	6.9319e-05	-8.78486e-05	0.000391678
pterin	0.541396	0.47334	0.609451	0.869661	0.831655	0.907667	0.870821	0.833472	0.908171	0.00116016	-0.00184863	0.00416896	0.015929	0.0125235	0.0193345	0.0144583	0.0114616	0.0174549	0.0144613	0.0114641	0.0174585	3.04215e-06	-5.24722e-05	5.85565e-05	0.523173	0.482442	0.563905	0.854989	0.829623	0.880356	0.856162	0.830909	0.881416	0.00117314	-0.00075328	0.00309957	0.0449327	0.0395442	0.0503212	0.0374936	0.0331844	0.0418029	0.0374685	0.0331691	0.041768	-2.51012e-05	-0.000207677	0.000157475	0.510295	0.476454	0.544137	0.844457	0.822594	0.86632	0.846142	0.824496	0.867788	0.00168506	2.0588e-05	0.00334952	0.0647518	0.0585708	0.0709328	0.0527769	0.0478897	0.0576642	0.0526626	0.0477922	0.057533	-0.00011437	-0.00036411	0.000135369	0.519873	0.490049	0.549698	0.850938	0.832531	0.869344	0.852142	0.833953	0.870331	0.00120455	-0.000282773	0.00269187	0.082614	0.0759386	0.0892893	0.065351	0.0601115	0.0705904	0.0653591	0.0601307	0.0705874	8.08453e-06	-0.000295467	0.000311636	0.532795	0.442199	0.634258	0.869832	0.829091	0.912789	0.870516	0.828493	0.909066	0.000683836	-0.00554888	0.00604631	0.0156822	0.0117427	0.0199928	0.0142961	0.0109052	0.0183782	0.0143031	0.0109377	0.0183709	7.04116e-06	-5.34427e-05	0.000104713	0.514118	0.425797	0.57379	0.853881	0.823602	0.883423	0.854289	0.823305	0.885312	0.000408462	-0.00352331	0.00276768	0.0447044	0.0367787	0.0516045	0.0374726	0.0316873	0.0431602	0.0375159	0.0316365	0.0430357	4.33142e-05	-0.000178644	0.000372191	0.504937	0.448698	0.55072	0.84297	0.815728	0.867411	0.843972	0.816497	0.868132	0.00100219	-0.00213091	0.00290464	0.064752	0.0578514	0.072071	0.0530384	0.0470431	0.0592379	0.0530439	0.047263	0.0591026	5.50042e-06	-0.000280085	0.000395126	0.512291	0.447741	0.556255	0.849787	0.824824	0.868021	0.850307	0.825377	0.867695	0.000520227	-0.00197436	0.00205969	0.0822707	0.0738627	0.091892	0.0654465	0.0589853	0.0735087	0.0655884	0.0592034	0.0734453	0.000141827	-0.000213307	0.00071368
neopterin	0.555477	0.487845	0.62311	0.869661	0.831655	0.907667	0.871337	0.833875	0.908799	0.00167566	-0.00017968	0.003531	0.0159138	0.0125129	0.0193147	0.0144583	0.0114616	0.0174549	0.0144686	0.0114712	0.0174659	1.0306e-05	-1.88212e-05	3.94332e-05	0.548974	0.508808	0.589139	0.854989	0.829623	0.880356	0.855674	0.830434	0.880913	0.000684417	-0.000433319	0.00180215	0.0448513	0.0394781	0.0502244	0.0374936	0.0331844	0.0418029	0.0374839	0.0331795	0.0417883	-9.71165e-06	-9.61421e-05	7.67188e-05	0.547213	0.514493	0.579933	0.844457	0.822594	0.86632	0.844871	0.823065	0.866677	0.000414248	-0.000511922	0.00134042	0.0645977	0.0584396	0.0707558	0.0527769	0.0478897	0.0576642	0.052749	0.0478675	0.0576306	-2.79084e-05	-0.000142894	8.70771e-05	0.544921	0.516105	0.573738	0.850938	0.832531	0.869344	0.851201	0.832838	0.869564	0.000263209	-0.000531655	0.00105807	0.0824347	0.0757838	0.0890856	0.065351	0.0601115	0.0705904	0.0653314	0.0600966	0.0705663	-1.95428e-05	-0.000160413	0.000121328	0.556864	0.476637	0.638149	0.870875	0.81908	0.917188	0.871825	0.822058	0.917575	0.000950434	-0.00385555	0.00532253	0.0161537	0.011464	0.0206758	0.014736	0.01046	0.0188145	0.0147489	0.0104714	0.0188444	1.29335e-05	-3.03402e-05	8.75224e-05	0.545671	0.494846	0.601121	0.856158	0.824969	0.888403	0.856178	0.824568	0.88853	2.03604e-05	-0.0026861	0.00257173	0.0452065	0.0401357	0.0510098	0.0379444	0.0327507	0.0428743	0.0379743	0.0328092	0.0430296	2.98996e-05	-8.00781e-05	0.000188836	0.545877	0.50326	0.587382	0.845422	0.822275	0.872638	0.845385	0.821923	0.873628	-3.73576e-05	-0.00220794	0.00180477	0.0649741	0.0578451	0.0743401	0.0532309	0.0473616	0.059899	0.0532688	0.0473575	0.0599846	3.794e-05	-0.000166045	0.000316339	0.544041	0.51347	0.580248	0.851103	0.828547	0.876662	0.850892	0.828521	0.87691	-0.00021065	-0.00226841	0.00119584	0.083023	0.0757329	0.0913592	0.0659817	0.0590225	0.0718752	0.066054	0.0590015	0.071945	7.22944e-05	-0.000117752	0.000482489
7,8-dihydroneopterin	0.601055	0.535541	0.666568	0.869661	0.831655	0.907667	0.873221	0.836022	0.910419	0.00355937	0.00132455	0.00579418	0.0159214	0.0125175	0.0193253	0.0144583	0.0114616	0.0174549	0.0144547	0.0114599	0.0174495	-3.53661e-06	-2.64872e-05	1.9414e-05	0.508843	0.469495	0.548192	0.854989	0.829623	0.880356	0.855677	0.830358	0.880995	0.000687644	-0.000460385	0.00183567	0.0449442	0.0395541	0.0503344	0.0374936	0.0331844	0.0418029	0.0375112	0.0332021	0.0418203	1.7576e-05	-5.66299e-05	9.17818e-05	0.507096	0.47459	0.539602	0.844457	0.822594	0.86632	0.844959	0.82316	0.866758	0.000502018	-0.000417357	0.00142139	0.0647517	0.0585703	0.0709331	0.0527769	0.0478897	0.0576642	0.0527999	0.047913	0.0576867	2.29131e-05	-8.42279e-05	0.000130054	0.514513	0.485999	0.543028	0.850938	0.832531	0.869344	0.851548	0.8332	0.869895	0.000609839	-0.00015995	0.00137963	0.0826276	0.075951	0.0893042	0.065351	0.0601115	0.0705904	0.0653364	0.0601007	0.0705721	-1.45367e-05	-0.000144183	0.000115109	0.56816	0.338352	0.68339	0.86531	0.82668	0.904543	0.867229	0.826782	0.907007	0.00191892	-0.00495462	0.00887303	0.0159304	0.0121256	0.020041	0.0145419	0.0111894	0.0187504	0.0145478	0.0111925	0.0187483	5.89294e-06	-4.10163e-05	6.63725e-05	0.504147	0.444491	0.563869	0.849301	0.819593	0.877494	0.849224	0.817841	0.877598	-7.76648e-05	-0.00246935	0.00200449	0.0453028	0.0383371	0.0523556	0.0381257	0.0325641	0.0438112	0.0381746	0.0325869	0.0439158	4.89157e-05	-4.84823e-05	0.000222814	0.502847	0.457675	0.540304	0.840292	0.808585	0.866062	0.840134	0.807361	0.865981	-0.000157973	-0.00211112	0.00135712	0.0649299	0.0565803	0.0729445	0.0533939	0.0470978	0.0597619	0.0534703	0.0471096	0.0599459	7.64004e-05	-5.04837e-05	0.00038357	0.507979	0.445958	0.542721	0.847333	0.818051	0.869774	0.847323	0.817832	0.870008	-1.01621e-05	-0.0016245	0.00118966	0.0831094	0.0747011	0.092599	0.0663171	0.0597659	0.0747078	0.0663795	0.0597598	0.0748054	6.24861e-05	-0.000105912	0.000380554
xanthopterin	0.618355	0.563573	0.673138	0.869661	0.831655	0.907667	0.872741	0.835794	0.909688	0.00307971	-8.24504e-05	0.00624187	0.0158857	0.0124949	0.0192765	0.0144583	0.0114616	0.0174549	0.0144715	0.0114741	0.0174688	1.32163e-05	-2.48365e-05	5.12691e-05	0.611551	0.576182	0.64692	0.854989	0.829623	0.880356	0.857527	0.832779	0.882276	0.00253823	0.000590112	0.00448634	0.0446117	0.0392842	0.0499391	0.0374936	0.0331844	0.0418029	0.0374999	0.0331943	0.0418055	6.24386e-06	-0.000136006	0.000148494	0.603023	0.573343	0.632702	0.844457	0.822594	0.86632	0.8465	0.825035	0.867965	0.00204273	0.000298571	0.00378689	0.0641892	0.0580976	0.0702808	0.0527769	0.0478897	0.0576642	0.0527787	0.0478968	0.0576606	1.77342e-06	-0.000200831	0.000204378	0.596756	0.570159	0.623354	0.850938	0.832531	0.869344	0.852751	0.834679	0.870824	0.00181373	0.000285406	0.00334206	0.0818067	0.0752418	0.0883716	0.065351	0.0601115	0.0705904	0.0654264	0.0601924	0.0706604	7.54352e-05	-0.000179536	0.000330407	0.61689	0.563558	0.691949	0.869527	0.818204	0.933241	0.87223	0.824419	0.932001	0.00270251	-0.00139503	0.00809751	0.0158573	0.0117842	0.0207289	0.0144797	0.0105745	0.0190573	0.0144997	0.0105947	0.0190561	1.99992e-05	-3.0328e-05	0.000117055	0.611658	0.568681	0.656725	0.852728	0.8209	0.885707	0.855146	0.824395	0.887916	0.00241839	-0.000400119	0.00533564	0.0447847	0.0383371	0.0514711	0.0379287	0.0325243	0.0437615	0.0379707	0.0327558	0.04381	4.19897e-05	-0.000141074	0.000345377	0.603025	0.563147	0.6417	0.843646	0.809662	0.871981	0.845327	0.811355	0.873476	0.0016804	-0.0011999	0.00414073	0.0642132	0.0582767	0.071614	0.0530018	0.0484494	0.059545	0.0530706	0.0482908	0.0594526	6.87198e-05	-0.000168152	0.000551078	0.594814	0.55955	0.636602	0.849962	0.823877	0.870047	0.851325	0.824871	0.872308	0.00136311	-0.00142848	0.00327786	0.082271	0.0756392	0.089546	0.0657791	0.0599023	0.073167	0.0659859	0.0599044	0.0734389	0.000206842	-0.000161568	0.00108404
L-urobilin	0.55267	0.486527	0.618814	0.869661	0.831655	0.907667	0.869228	0.831005	0.907452	-0.000432892	-0.001455	0.000589214	0.0159256	0.012523	0.0193281	0.0144583	0.0114616	0.0174549	0.0144623	0.0114648	0.0174598	4.03878e-06	-1.63479e-05	2.44255e-05	0.552059	0.513377	0.590741	0.854989	0.829623	0.880356	0.854518	0.82908	0.879956	-0.000471243	-0.00115481	0.000212323	0.0449049	0.039529	0.0502807	0.0374936	0.0331844	0.0418029	0.0375059	0.0331965	0.0418152	1.22252e-05	-4.82254e-05	7.26758e-05	0.550035	0.518094	0.581977	0.844457	0.822594	0.86632	0.844198	0.822326	0.866071	-0.00025856	-0.000838175	0.000321054	0.0646576	0.0584999	0.0708153	0.0527769	0.0478897	0.0576642	0.0528031	0.0479139	0.0576922	2.61205e-05	-5.25839e-05	0.000104825	0.56084	0.532633	0.589048	0.850938	0.832531	0.869344	0.850974	0.832572	0.869376	3.6102e-05	-0.000476779	0.000548983	0.0823969	0.0757583	0.0890356	0.065351	0.0601115	0.0705904	0.0653758	0.0601348	0.0706167	2.47913e-05	-7.08731e-05	0.000120456	0.551936	0.460633	0.641186	0.869188	0.813102	0.929178	0.868244	0.814018	0.929326	-0.000944589	-0.00694521	0.00136992	0.0158439	0.0119139	0.0202167	0.0144419	0.0105663	0.0184087	0.0144535	0.0105777	0.0184052	1.16083e-05	-2.07289e-05	9.34531e-05	0.551329	0.506685	0.602141	0.853317	0.824519	0.891282	0.852354	0.822556	0.890683	-0.000963271	-0.0059382	0.000613034	0.0446589	0.0364809	0.0514789	0.0373411	0.0315004	0.0422524	0.0373971	0.0314922	0.0424096	5.60276e-05	-2.74037e-05	0.00033174	0.551132	0.510231	0.591641	0.841763	0.819423	0.874665	0.841071	0.818566	0.873182	-0.00069195	-0.00437012	0.000702065	0.0647242	0.0560124	0.0715784	0.0529261	0.0460431	0.0588262	0.0530137	0.046072	0.0588857	8.75588e-05	-3.19924e-05	0.000466835	0.562798	0.527367	0.601481	0.848073	0.827578	0.872933	0.847597	0.827143	0.872196	-0.000476356	-0.00355547	0.000797191	0.0824527	0.0734441	0.0898048	0.0655618	0.0582455	0.0713883	0.0656792	0.058198	0.0713708	0.000117348	-5.40445e-05	0.000639572
thiamin (Vitamin B1)	0.478081	0.41534	0.540822	0.869661	0.831655	0.907667	0.866723	0.827408	0.906039	-0.00293815	-0.0057283	-0.000147995	0.0159447	0.0125366	0.0193529	0.0144583	0.0114616	0.0174549	0.0144815	0.0114814	0.0174816	2.32757e-05	-1.23936e-05	5.89451e-05	0.566937	0.530501	0.603373	0.854989	0.829623	0.880356	0.854648	0.829041	0.880255	-0.000341211	-0.00204668	0.00136426	0.044905	0.039523	0.0502871	0.0374936	0.0331844	0.0418029	0.0374359	0.0331322	0.0417397	-5.76858e-05	-0.000169413	5.40411e-05	0.54904	0.518231	0.57985	0.844457	0.822594	0.86632	0.844144	0.82216	0.866128	-0.000312773	-0.00164591	0.00102036	0.0647174	0.058545	0.0708898	0.0527769	0.0478897	0.0576642	0.0527717	0.0478867	0.0576567	-5.21087e-06	-0.00016758	0.000157158	0.554568	0.526605	0.58253	0.850938	0.832531	0.869344	0.851213	0.832784	0.869642	0.000275076	-0.000858483	0.00140863	0.0825348	0.0758728	0.0891968	0.065351	0.0601115	0.0705904	0.0653535	0.0601178	0.0705892	2.53429e-06	-0.00019389	0.000198959	0.482962	0.404898	0.55818	0.870347	0.818744	0.912309	0.866768	0.814767	0.911693	-0.00357859	-0.0127965	0.000516962	0.0158167	0.0114991	0.0200572	0.0143921	0.0107191	0.0183291	0.0144171	0.0107321	0.0183879	2.49179e-05	-2.31846e-05	0.000113875	0.567912	0.523947	0.599514	0.854535	0.818146	0.89307	0.853622	0.816422	0.894205	-0.000912977	-0.00479073	0.00100777	0.0449099	0.0377141	0.0511985	0.0377415	0.0321128	0.0427631	0.0377065	0.0320129	0.0425811	-3.49633e-05	-0.00024617	0.000169516	0.55101	0.511405	0.586341	0.843735	0.811046	0.869041	0.842874	0.811651	0.869421	-0.000860722	-0.0042706	0.000988626	0.0646891	0.0562831	0.0715579	0.0530609	0.0462004	0.0595063	0.053108	0.0462533	0.0596618	4.71769e-05	-0.000128933	0.000434404	0.555629	0.523248	0.586896	0.850397	0.825761	0.868969	0.850212	0.826123	0.870575	-0.00018533	-0.00344005	0.00162083	0.0825426	0.0744512	0.0927976	0.065671	0.0594974	0.0736264	0.0657598	0.0595499	0.0738534	8.87632e-05	-0.000126737	0.000595722
pyridoxamine	0.502752	0.432294	0.573211	0.869661	0.831655	0.907667	0.869783	0.831801	0.907764	0.000121401	1.4381e-05	0.000228422	0.0159339	0.0125273	0.0193406	0.0144583	0.0114616	0.0174549	0.0144584	0.0114617	0.0174551	1.13424e-07	-1.20406e-06	1.43091e-06	0.531985	0.493507	0.570464	0.854989	0.829623	0.880356	0.855029	0.829665	0.880394	4.02625e-05	-2.05053e-05	0.00010103	0.0449526	0.0395614	0.0503439	0.0374936	0.0331844	0.0418029	0.0374929	0.0331837	0.0418022	-6.96668e-07	-4.03317e-06	2.63983e-06	0.525611	0.493997	0.557226	0.844457	0.822594	0.86632	0.844471	0.822608	0.866334	1.38919e-05	-3.47688e-05	6.25527e-05	0.064755	0.0585734	0.0709366	0.0527769	0.0478897	0.0576642	0.0527761	0.0478888	0.0576633	-8.71922e-07	-5.10249e-06	3.35865e-06	0.524251	0.496423	0.552079	0.850938	0.832531	0.869344	0.850951	0.832545	0.869357	1.33296e-05	-2.80145e-05	5.46737e-05	0.0826439	0.0759658	0.089322	0.065351	0.0601115	0.0705904	0.0653505	0.060111	0.0705899	-4.94851e-07	-5.34347e-06	4.35377e-06	0.499925	0.401195	0.574467	0.867526	0.815814	0.915833	0.867128	0.813415	0.915753	-0.000398044	-0.00682139	0.00393823	0.0159138	0.0118584	0.0196641	0.0145097	0.010876	0.0182176	0.0145161	0.0108781	0.0182111	6.4103e-06	-5.17845e-05	7.71469e-05	0.519516	0.430882	0.574239	0.849929	0.818384	0.872136	0.849466	0.818186	0.871885	-0.000463416	-0.00363646	0.000703628	0.0443338	0.038176	0.0503951	0.037318	0.0314303	0.0427817	0.0373441	0.0314771	0.0427669	2.6084e-05	-0.000120122	0.000292298	0.513686	0.433161	0.555774	0.840585	0.818966	0.868069	0.840165	0.818422	0.867734	-0.000420199	-0.0023984	0.000296857	0.0637607	0.0555017	0.0714773	0.052448	0.0461792	0.0584415	0.0524981	0.0461999	0.0584151	5.01104e-05	-7.33054e-05	0.000371452	0.512099	0.433555	0.552028	0.847617	0.827544	0.869937	0.847228	0.82747	0.869725	-0.00038909	-0.00231961	0.000256342	0.0818403	0.0721521	0.0896907	0.0653576	0.0581046	0.0721852	0.0654296	0.0582597	0.0723009	7.19367e-05	-4.5689e-05	0.0004267
pyridoxal	0.485597	0.42287	0.548325	0.869661	0.831655	0.907667	0.867753	0.829176	0.90633	-0.00190853	-0.00406449	0.000247433	0.0159454	0.012537	0.0193538	0.0144583	0.0114616	0.0174549	0.0144815	0.011481	0.017482	2.32545e-05	-6.80198e-06	5.33109e-05	0.532081	0.494401	0.569762	0.854989	0.829623	0.880356	0.854418	0.829007	0.87983	-0.000570738	-0.00172575	0.000584279	0.0449687	0.0395784	0.0503591	0.0374936	0.0331844	0.0418029	0.0375395	0.0332273	0.0418517	4.58859e-05	-4.80704e-05	0.000139842	0.53516	0.503764	0.566556	0.844457	0.822594	0.86632	0.84444	0.822609	0.86627	-1.75984e-05	-0.000916048	0.000880851	0.0647397	0.058564	0.0709154	0.0527769	0.0478897	0.0576642	0.0528159	0.0479285	0.0577032	3.89287e-05	-8.27007e-05	0.000160558	0.54492	0.517195	0.572646	0.850938	0.832531	0.869344	0.851231	0.832874	0.869588	0.000293433	-0.000472594	0.00105946	0.0825541	0.0758893	0.089219	0.065351	0.0601115	0.0705904	0.0653614	0.0601257	0.0705972	1.04547e-05	-0.000131763	0.000152673	0.490094	0.418005	0.570049	0.871206	0.825854	0.911761	0.868998	0.819697	0.910823	-0.00220807	-0.00916328	0.00223843	0.0156336	0.0113776	0.0204894	0.0142503	0.0107504	0.0183927	0.0142794	0.0107811	0.0184363	2.90831e-05	-1.90955e-05	0.000139395	0.536414	0.491395	0.586964	0.852632	0.820872	0.878167	0.851514	0.819971	0.87732	-0.00111783	-0.00442182	0.000358746	0.0446935	0.0378929	0.0532791	0.0376951	0.0322315	0.0447477	0.0377811	0.0323355	0.0447292	8.60969e-05	-4.70928e-05	0.000495544	0.539595	0.498088	0.585414	0.842455	0.81291	0.869924	0.841959	0.812927	0.869727	-0.00049588	-0.00276778	0.000706882	0.0643948	0.055842	0.0732963	0.0530642	0.0464768	0.0586243	0.0531751	0.0467063	0.0586086	0.000110919	-6.65982e-05	0.000681267	0.549238	0.512573	0.587341	0.849036	0.825373	0.871281	0.848888	0.825384	0.871101	-0.000147807	-0.00183462	0.000984586	0.0826333	0.0733685	0.0902199	0.0660846	0.0584846	0.0726861	0.0661913	0.0584322	0.0726546	0.000106744	-0.000110806	0.000696604
pyridoxate	0.553119	0.486403	0.619835	0.869661	0.831655	0.907667	0.870558	0.832896	0.908219	0.000896302	-5.69415e-05	0.00184954	0.0159248	0.0125202	0.0193295	0.0144583	0.0114616	0.0174549	0.0144564	0.0114599	0.0174529	-1.86556e-06	-1.31494e-05	9.41826e-06	0.526165	0.487904	0.564427	0.854989	0.829623	0.880356	0.855352	0.830055	0.880648	0.000362536	-9.15557e-05	0.000816628	0.0449276	0.0395395	0.0503157	0.0374936	0.0331844	0.0418029	0.0375003	0.0331909	0.0418097	6.70194e-06	-2.54054e-05	3.88093e-05	0.530198	0.499049	0.561347	0.844457	0.822594	0.86632	0.844746	0.82293	0.866562	0.000288582	-4.76661e-05	0.000624831	0.0647302	0.0585509	0.0709095	0.0527769	0.0478897	0.0576642	0.0527882	0.0479	0.0576764	1.1227e-05	-3.01535e-05	5.26075e-05	0.535669	0.507912	0.563427	0.850938	0.832531	0.869344	0.851166	0.83279	0.869542	0.000228366	-5.38886e-05	0.00051062	0.0826134	0.0759381	0.0892887	0.065351	0.0601115	0.0705904	0.0653431	0.0601031	0.0705831	-7.86281e-06	-5.57249e-05	3.99993e-05	0.539601	0.382692	0.631049	0.866515	0.827144	0.908083	0.866318	0.824895	0.908213	-0.000197017	-0.008234	0.00507833	0.0160169	0.0121495	0.0203005	0.0146079	0.0113151	0.0186816	0.0146117	0.0113148	0.0186816	3.76885e-06	-3.74484e-05	5.93112e-05	0.517025	0.446795	0.568346	0.852936	0.828252	0.880724	0.852648	0.827081	0.881075	-0.00028841	-0.00404091	0.0017093	0.045175	0.037509	0.0525353	0.0378725	0.0320818	0.0444174	0.037911	0.0320424	0.0444652	3.8467e-05	-5.22228e-05	0.000267502	0.519256	0.439103	0.564978	0.84244	0.821805	0.863863	0.842178	0.821203	0.864456	-0.000262604	-0.00420462	0.00119712	0.065199	0.0575699	0.0737594	0.0533742	0.0475646	0.0605051	0.053436	0.04756	0.0605321	6.17256e-05	-4.97695e-05	0.000374453	0.52187	0.435283	0.566248	0.848164	0.827279	0.867337	0.847885	0.827712	0.867772	-0.000279315	-0.00343605	0.000989505	0.0829799	0.0755464	0.0924316	0.0659989	0.0605788	0.0723573	0.0660733	0.0605777	0.0728278	7.44183e-05	-5.67978e-05	0.000618105
hippurate	0.456577	0.39841	0.514745	0.869661	0.831655	0.907667	0.87055	0.832742	0.908358	0.000889158	0.00018	0.00159831	0.0159372	0.01253	0.0193445	0.0144583	0.0114616	0.0174549	0.0144456	0.0114511	0.01744	-1.26705e-05	-2.85961e-05	3.25506e-06	0.483013	0.443902	0.522123	0.854989	0.829623	0.880356	0.855902	0.830689	0.881115	0.000913007	0.0003167	0.00150931	0.0449717	0.0395785	0.0503649	0.0374936	0.0331844	0.0418029	0.0374742	0.033168	0.0417804	-1.94509e-05	-6.89141e-05	3.00124e-05	0.50257	0.470369	0.534772	0.844457	0.822594	0.86632	0.844874	0.82307	0.866679	0.00041722	-0.000102597	0.000937037	0.0647659	0.0585836	0.0709483	0.0527769	0.0478897	0.0576642	0.0527617	0.0478773	0.0576461	-1.52472e-05	-8.23259e-05	5.18316e-05	0.518605	0.489493	0.547717	0.850938	0.832531	0.869344	0.851082	0.832701	0.869462	0.000143937	-0.00032418	0.000612054	0.0826287	0.0759524	0.089305	0.065351	0.0601115	0.0705904	0.0653397	0.0601024	0.070577	-1.12673e-05	-9.58116e-05	7.3277e-05	0.468144	0.378153	0.568002	0.869097	0.817541	0.914511	0.869767	0.818847	0.913579	0.000670238	-0.00330187	0.00383834	0.015727	0.0112053	0.0209774	0.0143816	0.010422	0.0188101	0.0143715	0.0104056	0.0187632	-1.00399e-05	-7.19334e-05	3.99111e-05	0.485587	0.436888	0.536843	0.856125	0.814234	0.894161	0.856684	0.813792	0.893852	0.000558767	-0.00284668	0.00382268	0.0448777	0.0373945	0.0510398	0.0377083	0.0324077	0.0441578	0.0377135	0.0324548	0.0441539	5.18447e-06	-0.000147889	0.000148447	0.50042	0.462809	0.538408	0.844156	0.809941	0.87728	0.844243	0.809807	0.876848	8.75948e-05	-0.00195375	0.00139588	0.0646425	0.0569048	0.0720075	0.053195	0.0473828	0.0604107	0.053227	0.047342	0.0604085	3.19625e-05	-0.000168249	0.000297378	0.514428	0.45561	0.553552	0.850853	0.822773	0.873513	0.850584	0.822477	0.872836	-0.000269482	-0.00222241	0.000546222	0.0820793	0.0739982	0.0911709	0.0654375	0.0597012	0.0724807	0.0655055	0.0597205	0.0726283	6.79671e-05	-0.000124322	0.000475603
2-hydroxyhippurate (salicylurate)	0.536397	0.470913	0.601882	0.869661	0.831655	0.907667	0.868942	0.83084	0.907045	-0.000718796	-0.00193959	0.000501997	0.0159319	0.0125256	0.0193383	0.0144583	0.0114616	0.0174549	0.0144633	0.0114663	0.0174604	5.10367e-06	-1.68488e-05	2.70562e-05	0.497707	0.46033	0.535084	0.854989	0.829623	0.880356	0.854758	0.829371	0.880146	-0.000230795	-0.00101755	0.00055596	0.0449521	0.0395603	0.0503439	0.0374936	0.0331844	0.0418029	0.0374736	0.0331643	0.0417828	-2.00468e-05	-8.83686e-05	4.82749e-05	0.50828	0.476613	0.539946	0.844457	0.822594	0.86632	0.844432	0.822565	0.866299	-2.49436e-05	-0.000708129	0.000658242	0.0647567	0.0585738	0.0709396	0.0527769	0.0478897	0.0576642	0.0528051	0.0479157	0.0576945	2.81238e-05	-6.74642e-05	0.000123712	0.509092	0.480859	0.537326	0.850938	0.832531	0.869344	0.850905	0.832478	0.869333	-3.23912e-05	-0.000651969	0.000587186	0.0826547	0.0759745	0.0893349	0.065351	0.0601115	0.0705904	0.0653817	0.0601396	0.0706238	3.06945e-05	-8.91003e-05	0.000150489	0.496469	0.383956	0.599699	0.867359	0.81487	0.910371	0.866423	0.813347	0.910066	-0.000935722	-0.00492173	0.000870286	0.0160972	0.0114167	0.0207497	0.0146547	0.010901	0.0186787	0.0146643	0.0109066	0.018685	9.64e-06	-2.52999e-05	6.866e-05	0.488639	0.444051	0.529205	0.853221	0.812711	0.884083	0.852574	0.812291	0.88381	-0.000647429	-0.00394517	0.000522708	0.0454129	0.0388018	0.0518426	0.0381937	0.0332826	0.0431574	0.0382083	0.0332975	0.0432082	1.46343e-05	-8.90607e-05	0.000252742	0.489175	0.44417	0.527156	0.843507	0.813701	0.865984	0.843034	0.813601	0.865779	-0.000472917	-0.003295	0.000617141	0.0652771	0.0565482	0.0746327	0.0534967	0.0477103	0.0610926	0.0535743	0.0479206	0.0611106	7.76166e-05	-4.52904e-05	0.000560721	0.491141	0.456406	0.526073	0.850451	0.822017	0.873229	0.84999	0.82178	0.873297	-0.000461081	-0.00281544	0.000374423	0.083197	0.0750857	0.0918844	0.0659994	0.0602248	0.0731746	0.0660907	0.0602097	0.0733006	9.13454e-05	-6.46102e-05	0.000553922
3-hydroxyhippurate	0.584144	0.52133	0.646957	0.869661	0.831655	0.907667	0.872426	0.834515	0.910337	0.00276504	-0.00018969	0.00571977	0.0159194	0.0125162	0.0193226	0.0144583	0.0114616	0.0174549	0.0143826	0.011401	0.0173642	-7.56639e-05	-0.000157688	6.36053e-06	0.545125	0.506477	0.583774	0.854989	0.829623	0.880356	0.85822	0.833222	0.883218	0.00323098	0.0010389	0.00542307	0.0448951	0.0395119	0.0502783	0.0374936	0.0331844	0.0418029	0.037405	0.0331051	0.0417049	-8.86146e-05	-0.00028268	0.000105451	0.541443	0.509938	0.572947	0.844457	0.822594	0.86632	0.846906	0.825308	0.868505	0.00244927	0.000692879	0.00420566	0.0646703	0.0584986	0.0708419	0.0527769	0.0478897	0.0576642	0.0526457	0.0477665	0.0575249	-0.000131226	-0.000376681	0.000114229	0.522578	0.493967	0.551188	0.850938	0.832531	0.869344	0.852247	0.834001	0.870492	0.00130897	-0.000303924	0.00292186	0.0826005	0.0759282	0.0892729	0.065351	0.0601115	0.0705904	0.0652921	0.0600542	0.0705301	-5.88285e-05	-0.000354616	0.000236959	0.586694	0.499317	0.657161	0.868893	0.816018	0.917157	0.870823	0.818567	0.920349	0.00192913	-0.0028328	0.00730994	0.0157895	0.0120852	0.0206972	0.0143846	0.0109603	0.0190757	0.0143122	0.0109348	0.0190174	-7.24077e-05	-0.000182958	8.79406e-06	0.544272	0.492275	0.597494	0.855264	0.817011	0.888885	0.857663	0.821401	0.89114	0.00239946	-0.00137588	0.00668028	0.0447116	0.0389033	0.0512728	0.0375355	0.0332099	0.0426196	0.0375036	0.033274	0.0425662	-3.18674e-05	-0.000258896	0.000222414	0.54075	0.493766	0.588984	0.84332	0.815984	0.872999	0.845065	0.818421	0.872927	0.00174531	-0.00123474	0.00451253	0.0642923	0.057154	0.0720267	0.052829	0.0472011	0.0591598	0.0527964	0.0470511	0.0591658	-3.26463e-05	-0.00030768	0.000382334	0.52076	0.479366	0.562205	0.848773	0.824432	0.874581	0.849331	0.825385	0.874132	0.000557945	-0.0025781	0.00250904	0.0819741	0.0740949	0.090345	0.0653839	0.058448	0.070372	0.0654774	0.0586795	0.0709544	9.34538e-05	-0.000272322	0.00078532
3-hydroxyhippurate sulfate	0.522882	0.459359	0.586405	0.869661	0.831655	0.907667	0.869899	0.83187	0.907929	0.00023813	-0.000305474	0.000781734	0.0159335	0.0125278	0.0193391	0.0144583	0.0114616	0.0174549	0.0144535	0.0114581	0.0174489	-4.73384e-06	-1.76308e-05	8.16311e-06	0.537274	0.497322	0.577226	0.854989	0.829623	0.880356	0.855427	0.830108	0.880745	0.000437469	7.13955e-05	0.000803542	0.0449256	0.0395414	0.0503099	0.0374936	0.0331844	0.0418029	0.037492	0.0331835	0.0418006	-1.57458e-06	-3.34981e-05	3.03489e-05	0.528595	0.495758	0.561433	0.844457	0.822594	0.86632	0.844758	0.822927	0.866589	0.000300483	8.49326e-06	0.000592473	0.0647321	0.0585581	0.0709062	0.0527769	0.0478897	0.0576642	0.052761	0.0478747	0.0576472	-1.59851e-05	-5.67058e-05	2.47356e-05	0.545528	0.516232	0.574823	0.850938	0.832531	0.869344	0.85108	0.832697	0.869463	0.00014233	-0.000126122	0.000410781	0.0824939	0.0758352	0.0891527	0.065351	0.0601115	0.0705904	0.0653438	0.0601043	0.0705832	-7.23185e-06	-5.57525e-05	4.12888e-05	0.524631	0.462055	0.604056	0.87045	0.815688	0.919602	0.870435	0.816199	0.921091	-1.48081e-05	-0.00318285	0.00257554	0.0160826	0.0119494	0.0202539	0.0146292	0.0111792	0.0182816	0.0146295	0.0111706	0.0182802	3.19801e-07	-5.72641e-05	4.53336e-05	0.534864	0.497774	0.574319	0.853449	0.820153	0.88186	0.853513	0.820739	0.881221	6.32392e-05	-0.00427296	0.00185243	0.0453296	0.038352	0.0511522	0.0379187	0.0330432	0.0426596	0.0379591	0.0331188	0.042715	4.04395e-05	-5.39824e-05	0.000175015	0.526853	0.484839	0.561279	0.842748	0.811718	0.877494	0.842693	0.811972	0.877545	-5.45276e-05	-0.0032891	0.00118055	0.0655078	0.0575846	0.074992	0.0536635	0.0470727	0.0615938	0.0537144	0.0472405	0.0615526	5.0889e-05	-7.10685e-05	0.000361931	0.545428	0.507548	0.579265	0.84994	0.818247	0.878433	0.849695	0.818099	0.877243	-0.000245512	-0.00251537	0.000713508	0.0836126	0.0735858	0.0941816	0.0665455	0.058361	0.0749813	0.0666347	0.0583729	0.0749928	8.92258e-05	-5.38139e-05	0.000443332
4-hydroxyhippurate	0.585734	0.52442	0.647048	0.869661	0.831655	0.907667	0.871159	0.833483	0.908836	0.00149803	-0.000558529	0.00355458	0.0159179	0.0125154	0.0193204	0.0144583	0.0114616	0.0174549	0.0144355	0.0114416	0.0174293	-2.27727e-05	-8.06059e-05	3.50605e-05	0.541759	0.503899	0.579619	0.854989	0.829623	0.880356	0.854291	0.828783	0.879799	-0.000698118	-0.00205346	0.000657223	0.044926	0.0395407	0.0503112	0.0374936	0.0331844	0.0418029	0.0374567	0.0331484	0.0417649	-3.69473e-05	-0.000151881	7.79868e-05	0.526175	0.494504	0.557846	0.844457	0.822594	0.86632	0.844185	0.822287	0.866083	-0.000272308	-0.00150709	0.000962478	0.0647443	0.0585678	0.0709208	0.0527769	0.0478897	0.0576642	0.052826	0.0479366	0.0577153	4.90102e-05	-0.000107853	0.000205873	0.527198	0.498655	0.555741	0.850938	0.832531	0.869344	0.850794	0.832375	0.869213	-0.000144002	-0.00126174	0.000973735	0.0826035	0.0759341	0.0892729	0.065351	0.0601115	0.0705904	0.0653757	0.0601353	0.070616	2.46866e-05	-0.000171759	0.000221132	0.590846	0.513204	0.67928	0.866636	0.819961	0.9116	0.867926	0.821188	0.912853	0.00128999	-0.00208292	0.00669599	0.0167283	0.0119065	0.021952	0.0152669	0.0108229	0.0199805	0.0152514	0.0107826	0.0199444	-1.55306e-05	-0.000109952	0.000112232	0.540419	0.492568	0.589294	0.852625	0.823533	0.885335	0.85144	0.821954	0.88418	-0.00118477	-0.00507502	0.000874333	0.0452603	0.0391608	0.0523961	0.0380804	0.0335009	0.0432991	0.0380946	0.0335615	0.0432842	1.42166e-05	-0.000125241	0.000303216	0.524997	0.482681	0.567145	0.84311	0.815852	0.867659	0.842315	0.815243	0.867307	-0.000795015	-0.00429712	0.000707787	0.0649489	0.0569482	0.0736393	0.0532079	0.0479671	0.0595452	0.0533418	0.04809	0.0599398	0.000133894	-9.01953e-05	0.000616951	0.525735	0.487793	0.564803	0.850222	0.825873	0.87103	0.849532	0.824635	0.870834	-0.000689433	-0.00363475	0.000826475	0.0828692	0.0751997	0.0921498	0.0657092	0.0603093	0.0724321	0.0658477	0.0603724	0.0727048	0.000138507	-0.000127683	0.000668708
4-hydroxymandelate	0.537582	0.464653	0.610511	0.869661	0.831655	0.907667	0.869297	0.831001	0.907592	-0.000364517	-0.0017471	0.00101806	0.0159284	0.0125231	0.0193338	0.0144583	0.0114616	0.0174549	0.0144421	0.0114494	0.0174348	-1.61635e-05	-5.34539e-05	2.11269e-05	0.559261	0.517665	0.600856	0.854989	0.829623	0.880356	0.855463	0.830109	0.880817	0.00047384	-0.000450487	0.00139817	0.0448937	0.0395102	0.0502773	0.0374936	0.0331844	0.0418029	0.0374386	0.0331333	0.0417438	-5.50275e-05	-0.000130391	2.03363e-05	0.550832	0.516421	0.585242	0.844457	0.822594	0.86632	0.844806	0.822956	0.866656	0.00034905	-0.000421194	0.00111929	0.0646636	0.0584915	0.0708356	0.0527769	0.0478897	0.0576642	0.0526905	0.0478045	0.0575766	-8.6405e-05	-0.000188169	1.53589e-05	0.523583	0.493412	0.553754	0.850938	0.832531	0.869344	0.851005	0.832598	0.869411	6.67985e-05	-0.000592819	0.000726416	0.0825994	0.0759259	0.089273	0.065351	0.0601115	0.0705904	0.0653357	0.0600914	0.0705801	-1.5225e-05	-0.000131782	0.000101332	0.538881	0.441955	0.628684	0.866722	0.823203	0.90662	0.866164	0.82245	0.906181	-0.000557252	-0.00443854	0.00227817	0.0159439	0.0126245	0.0197861	0.0145154	0.0113253	0.0178679	0.0145085	0.0112926	0.0177892	-6.9341e-06	-0.000101122	6.51045e-05	0.549493	0.429128	0.609009	0.852579	0.821179	0.883718	0.852805	0.82137	0.884065	0.000226839	-0.00205684	0.00266486	0.0445247	0.0390005	0.0522226	0.0372817	0.0325915	0.0424695	0.0372776	0.032581	0.0424323	-4.02524e-06	-0.000181283	0.000231927	0.541816	0.438889	0.585826	0.842666	0.818499	0.868978	0.84263	0.818037	0.869237	-3.5429e-05	-0.00284861	0.0015611	0.0641496	0.0570356	0.0722618	0.0524003	0.0450204	0.0584023	0.0523851	0.0450514	0.0583749	-1.51896e-05	-0.000262801	0.000307314	0.519463	0.467348	0.55193	0.848611	0.824353	0.872323	0.84829	0.823199	0.870678	-0.000321328	-0.00278199	0.000685736	0.0823185	0.0738921	0.091063	0.065321	0.058372	0.072672	0.0653871	0.0583596	0.0727778	6.61054e-05	-0.000143027	0.000509727
4-hydroxybenzoate	0.535391	0.470255	0.600527	0.869661	0.831655	0.907667	0.869195	0.83104	0.907349	-0.000466713	-0.00203284	0.00109941	0.0159342	0.0125305	0.019338	0.0144583	0.0114616	0.0174549	0.0144816	0.0114818	0.0174814	2.33658e-05	-5.6463e-06	5.23779e-05	0.582897	0.545409	0.620386	0.854989	0.829623	0.880356	0.856042	0.830852	0.881232	0.0010529	0.000129859	0.00197595	0.0447637	0.0394077	0.0501196	0.0374936	0.0331844	0.0418029	0.0374988	0.0331927	0.0418049	5.14603e-06	-7.30076e-05	8.32997e-05	0.58587	0.554757	0.616982	0.844457	0.822594	0.86632	0.845293	0.823533	0.867053	0.000836134	3.87097e-05	0.00163356	0.0643653	0.05824	0.0704907	0.0527769	0.0478897	0.0576642	0.0527259	0.0478441	0.0576076	-5.10571e-05	-0.000157902	5.57877e-05	0.573663	0.5457	0.601626	0.850938	0.832531	0.869344	0.851499	0.833188	0.86981	0.000561496	-0.000153402	0.00127639	0.082183	0.075566	0.0888	0.065351	0.0601115	0.0705904	0.0653573	0.06012	0.0705946	6.3363e-06	-0.00012763	0.000140303	0.529984	0.437215	0.621704	0.868215	0.808816	0.917603	0.867414	0.80602	0.91605	-0.00080153	-0.0061092	0.00197818	0.0158874	0.0117185	0.0201962	0.0144766	0.010768	0.0183581	0.0145054	0.0108148	0.0184039	2.87849e-05	-2.80316e-05	0.000127879	0.581637	0.537462	0.628204	0.855614	0.819052	0.885468	0.856353	0.819548	0.885878	0.000739955	-0.00128416	0.0030147	0.0444728	0.0370097	0.0505327	0.0373255	0.0314769	0.0423535	0.0373698	0.031552	0.0423614	4.4241e-05	-9.58064e-05	0.000265906	0.58459	0.544967	0.620779	0.843508	0.809876	0.86536	0.843962	0.810399	0.865771	0.000453977	-0.00142331	0.00194831	0.063606	0.0559969	0.0715927	0.0522799	0.0471524	0.0582007	0.0522926	0.0470759	0.058206	1.27285e-05	-0.000154272	0.000274683	0.571851	0.540235	0.608142	0.849322	0.81859	0.871049	0.84948	0.818973	0.869765	0.000158258	-0.00164062	0.00129956	0.080658	0.0739955	0.0885803	0.0644284	0.0591857	0.0709225	0.0645244	0.0594199	0.0709725	9.60107e-05	-9.93211e-05	0.000552016
2,4,6-trihydroxybenzoate	0.52402	0.463698	0.584341	0.869661	0.831655	0.907667	0.869638	0.831619	0.907656	-2.37015e-05	-0.000137771	9.03679e-05	0.0159322	0.0125258	0.0193386	0.0144583	0.0114616	0.0174549	0.0144572	0.0114607	0.0174538	-1.01772e-06	-2.46023e-06	4.24784e-07	0.506653	0.468588	0.544718	0.854989	0.829623	0.880356	0.854993	0.829634	0.880351	3.41043e-06	-7.55815e-05	8.24024e-05	0.0449528	0.039561	0.0503446	0.0374936	0.0331844	0.0418029	0.0374937	0.0331843	0.0418031	6.69754e-08	-4.3114e-06	4.44535e-06	0.505228	0.473207	0.537249	0.844457	0.822594	0.86632	0.844449	0.82259	0.866308	-8.37249e-06	-7.33867e-05	5.66417e-05	0.0647579	0.058575	0.0709408	0.0527769	0.0478897	0.0576642	0.0527778	0.0478904	0.0576651	8.36224e-07	-5.35617e-06	7.02862e-06	0.502784	0.474138	0.531429	0.850938	0.832531	0.869344	0.850923	0.832517	0.869328	-1.50546e-05	-7.14047e-05	4.12955e-05	0.0826571	0.0759767	0.0893375	0.065351	0.0601115	0.0705904	0.0653519	0.0601123	0.0705915	9.07798e-07	-6.98289e-06	8.79849e-06	0.509005	0.414536	0.615426	0.862894	0.811547	0.906385	0.862585	0.811606	0.905898	-0.000308719	-0.0034638	0.00121702	0.0156801	0.0110118	0.0194648	0.0142913	0.0103511	0.0177938	0.0142938	0.0103508	0.0178052	2.53311e-06	-3.09514e-05	4.8394e-05	0.499102	0.459554	0.545011	0.851225	0.823991	0.879151	0.850928	0.823709	0.87916	-0.000297428	-0.00201458	0.000313845	0.0445296	0.0366837	0.0522586	0.0374314	0.0312309	0.0435202	0.0374524	0.0312257	0.0435338	2.10388e-05	-3.0258e-05	0.000109192	0.495127	0.457669	0.526892	0.840297	0.811269	0.867619	0.839977	0.810281	0.867578	-0.000319299	-0.00194257	0.000309299	0.0639535	0.0579866	0.0725645	0.0526209	0.0464557	0.0591834	0.0526685	0.0464677	0.0592109	4.75805e-05	-2.79537e-05	0.000266952	0.494403	0.464156	0.519316	0.847969	0.823695	0.87244	0.847654	0.822421	0.87257	-0.000314983	-0.00227249	0.000233548	0.0821773	0.0740423	0.090118	0.0656294	0.0579975	0.0726935	0.0656952	0.0580113	0.0727672	6.58207e-05	-4.71249e-05	0.000331917
catechol sulfate	0.633553	0.577608	0.689499	0.869661	0.831655	0.907667	0.871783	0.834003	0.909563	0.00212184	0.000504334	0.00373936	0.0159027	0.0125045	0.0193009	0.0144583	0.0114616	0.0174549	0.0144446	0.0114511	0.0174382	-1.36015e-05	-4.90024e-05	2.17993e-05	0.589219	0.551506	0.626931	0.854989	0.829623	0.880356	0.857071	0.831926	0.882217	0.00208214	0.000901517	0.00326277	0.0447748	0.0394118	0.0501377	0.0374936	0.0331844	0.0418029	0.0374761	0.0331698	0.0417824	-1.75524e-05	-0.000115399	8.02938e-05	0.58013	0.548488	0.611772	0.844457	0.822594	0.86632	0.845807	0.824056	0.867557	0.00134984	0.000313608	0.00238607	0.0644749	0.0583308	0.0706191	0.0527769	0.0478897	0.0576642	0.0527264	0.047843	0.0576098	-5.05031e-05	-0.000181344	8.03377e-05	0.561219	0.532969	0.589469	0.850938	0.832531	0.869344	0.852025	0.833728	0.870322	0.00108748	0.000178879	0.00199608	0.0823278	0.0756885	0.088967	0.065351	0.0601115	0.0705904	0.065337	0.0600994	0.0705745	-1.40168e-05	-0.000175487	0.000147454	0.638687	0.570704	0.70218	0.862908	0.81351	0.90761	0.865235	0.815806	0.911043	0.00232704	-0.000978568	0.00634454	0.0159494	0.0114694	0.0205105	0.0145956	0.0108825	0.01861	0.0145816	0.0109375	0.0186074	-1.39439e-05	-8.38955e-05	4.41839e-05	0.590739	0.543734	0.64542	0.850109	0.820267	0.887193	0.851922	0.820603	0.888197	0.00181276	-0.0012613	0.0049493	0.0449227	0.038574	0.0522688	0.037879	0.0323563	0.0435328	0.0379014	0.0324505	0.0435133	2.24088e-05	-0.000111532	0.000232557	0.57986	0.538231	0.622458	0.841439	0.814497	0.867511	0.842459	0.815909	0.867977	0.00102009	-0.0012457	0.00312962	0.0644162	0.0563424	0.0728641	0.0530281	0.0467698	0.0590275	0.0530443	0.0468186	0.0590437	1.61344e-05	-0.000173094	0.00032249	0.559731	0.51871	0.593775	0.848018	0.825412	0.873499	0.848734	0.824388	0.874789	0.000716042	-0.00126962	0.00225162	0.0824738	0.0740106	0.0922743	0.0658648	0.0586788	0.0724892	0.0659558	0.058698	0.0726527	9.10039e-05	-0.000163833	0.00062971
4-methylguaiacol sulfate	0.548878	0.489467	0.608289	0.869661	0.831655	0.907667	0.869149	0.830959	0.90734	-0.000512093	-0.00188758	0.000863391	0.0159326	0.0125279	0.0193374	0.0144583	0.0114616	0.0174549	0.0144696	0.0114711	0.0174681	1.13676e-05	-7.00083e-06	2.9736e-05	0.565325	0.529287	0.601363	0.854989	0.829623	0.880356	0.854598	0.829158	0.880039	-0.000391057	-0.00118866	0.000406542	0.0448957	0.0395182	0.0502733	0.0374936	0.0331844	0.0418029	0.0374833	0.0331744	0.0417922	-1.03293e-05	-7.47189e-05	5.40602e-05	0.558709	0.527814	0.589603	0.844457	0.822594	0.86632	0.84432	0.822471	0.866168	-0.000137371	-0.000851268	0.000576527	0.0646316	0.0584724	0.0707909	0.0527769	0.0478897	0.0576642	0.0527674	0.0478807	0.0576541	-9.5329e-06	-9.74383e-05	7.83725e-05	0.561298	0.533925	0.588671	0.850938	0.832531	0.869344	0.850874	0.832474	0.869274	-6.33325e-05	-0.000682347	0.000555683	0.082453	0.0758044	0.0891017	0.065351	0.0601115	0.0705904	0.065353	0.0601139	0.0705921	2.01127e-06	-0.000102873	0.000106895	0.549075	0.469337	0.628789	0.871999	0.816986	0.923855	0.871018	0.817107	0.922011	-0.000980408	-0.00557439	0.000801027	0.0155292	0.0114373	0.0203617	0.014164	0.0106333	0.0183462	0.0141797	0.0106401	0.0183598	1.56213e-05	-1.22502e-05	6.7566e-05	0.567353	0.520477	0.609475	0.856614	0.831749	0.885428	0.855957	0.831566	0.884725	-0.00065702	-0.00356733	0.000461002	0.0443823	0.0372772	0.0511843	0.037215	0.0312881	0.042587	0.0372326	0.031312	0.0426623	1.76437e-05	-6.82804e-05	0.000171589	0.561108	0.509056	0.601014	0.845816	0.82441	0.87084	0.845344	0.8236	0.869156	-0.00047274	-0.00341517	0.000523453	0.0643182	0.0566989	0.0730124	0.0526999	0.0472047	0.0596016	0.0527334	0.0472028	0.0595879	3.3553e-05	-9.86764e-05	0.000274733	0.562602	0.517532	0.591373	0.851657	0.830942	0.875881	0.851241	0.831139	0.875074	-0.000416466	-0.00266101	0.000424955	0.0818368	0.0732162	0.0908077	0.0651081	0.058473	0.0719191	0.0651758	0.0585277	0.0719145	6.77408e-05	-8.25778e-05	0.000420674
guaiacol sulfate	0.558625	0.498008	0.619242	0.869661	0.831655	0.907667	0.870427	0.832619	0.908235	0.00076546	-0.000237716	0.00176864	0.0159242	0.0125223	0.0193261	0.0144583	0.0114616	0.0174549	0.0144539	0.0114585	0.0174493	-4.32995e-06	-2.07935e-05	1.21336e-05	0.567083	0.527248	0.606918	0.854989	0.829623	0.880356	0.85587	0.830607	0.881134	0.000881011	0.000147743	0.00161428	0.0448316	0.0394659	0.0501973	0.0374936	0.0331844	0.0418029	0.0374951	0.033187	0.0418032	1.48046e-06	-5.41642e-05	5.71251e-05	0.564694	0.531662	0.597725	0.844457	0.822594	0.86632	0.844926	0.823076	0.866775	0.000468533	-0.000156715	0.00109378	0.0645577	0.0584119	0.0707035	0.0527769	0.0478897	0.0576642	0.0527535	0.047869	0.057638	-2.34773e-05	-9.82666e-05	5.1312e-05	0.571551	0.542377	0.600725	0.850938	0.832531	0.869344	0.851349	0.832964	0.869734	0.000411129	-0.000140725	0.000962984	0.082273	0.0756471	0.088899	0.065351	0.0601115	0.0705904	0.0653343	0.0600979	0.0705707	-1.66932e-05	-0.000109097	7.5711e-05	0.562585	0.493131	0.631699	0.869269	0.815893	0.914151	0.86961	0.814878	0.914128	0.000340455	-0.00281332	0.00275883	0.0156543	0.0120601	0.0201544	0.0142483	0.0106264	0.0182588	0.0142526	0.0106372	0.0182704	4.31254e-06	-3.33431e-05	4.06456e-05	0.570838	0.517152	0.615288	0.854148	0.824523	0.883633	0.854378	0.825595	0.884515	0.00023014	-0.00347171	0.00239191	0.0448775	0.0381744	0.05105	0.037664	0.0320645	0.0429861	0.0377138	0.0320908	0.0431819	4.98091e-05	-8.2652e-05	0.000326285	0.567473	0.515332	0.6095	0.843152	0.817337	0.865125	0.843086	0.817935	0.865032	-6.61055e-05	-0.00259471	0.00122002	0.0644996	0.0590095	0.0717305	0.052948	0.0481372	0.0589412	0.0529949	0.0481128	0.0589918	4.69111e-05	-0.000129788	0.000359634	0.574054	0.529302	0.61476	0.848275	0.827084	0.871403	0.848178	0.827511	0.871529	-9.67702e-05	-0.00239187	0.00110837	0.0822915	0.0745407	0.0922489	0.0658111	0.0590559	0.0728183	0.0658803	0.059078	0.0729813	6.92356e-05	-8.58195e-05	0.000424216
3-methyl catechol sulfate (1)	0.573944	0.515405	0.632483	0.869661	0.831655	0.907667	0.871424	0.834084	0.908764	0.00176246	-0.000556305	0.00408123	0.0159251	0.0125205	0.0193297	0.0144583	0.0114616	0.0174549	0.0144347	0.0114416	0.0174279	-2.35082e-05	-6.7103e-05	2.00866e-05	0.547593	0.509295	0.585891	0.854989	0.829623	0.880356	0.85641	0.831116	0.881705	0.00142121	0.000149554	0.00269287	0.0449138	0.0395277	0.0502999	0.0374936	0.0331844	0.0418029	0.0374451	0.0331435	0.0417468	-4.85097e-05	-0.000165806	6.8787e-05	0.545881	0.515007	0.576756	0.844457	0.822594	0.86632	0.845322	0.823476	0.867168	0.000864702	-0.000213639	0.00194304	0.0647024	0.0585264	0.0708784	0.0527769	0.0478897	0.0576642	0.0527066	0.0478263	0.0575868	-7.03812e-05	-0.000230075	8.93128e-05	0.536712	0.509126	0.564297	0.850938	0.832531	0.869344	0.851439	0.833087	0.869791	0.000501369	-0.000432989	0.00143573	0.082609	0.0759347	0.0892834	0.065351	0.0601115	0.0705904	0.0652958	0.0600578	0.0705339	-5.5158e-05	-0.000249314	0.000138998	0.570548	0.446957	0.650242	0.870651	0.819415	0.91356	0.872315	0.821403	0.914417	0.00166411	-0.00289945	0.00649324	0.015811	0.0111393	0.0199452	0.0144288	0.0103855	0.0179428	0.0144106	0.0103993	0.0179426	-1.81809e-05	-9.2394e-05	5.57626e-05	0.544266	0.461263	0.592414	0.85537	0.819455	0.887271	0.856482	0.821687	0.888055	0.00111253	-0.00138726	0.00345684	0.0452594	0.0381075	0.0515098	0.0378976	0.032689	0.0432651	0.0378766	0.032644	0.0432283	-2.09949e-05	-0.00018086	0.000155812	0.542254	0.467672	0.578487	0.842902	0.813557	0.870878	0.843533	0.814144	0.871958	0.000630064	-0.00147932	0.0021815	0.0650378	0.0564098	0.075284	0.0534028	0.046958	0.0602824	0.0533824	0.0469133	0.060228	-2.03654e-05	-0.000235472	0.000288378	0.53091	0.471983	0.564938	0.849953	0.825402	0.871142	0.850141	0.824869	0.871482	0.000188105	-0.00173498	0.00148632	0.0829489	0.0741448	0.0940351	0.0659615	0.0596967	0.0743489	0.065991	0.0596349	0.074255	2.95418e-05	-0.000193057	0.000471881
3-methyl catechol sulfate (2)	0.560698	0.50482	0.616575	0.869661	0.831655	0.907667	0.8702	0.832418	0.907983	0.000539074	-0.000513254	0.0015914	0.0159294	0.0125237	0.019335	0.0144583	0.0114616	0.0174549	0.0144501	0.0114546	0.0174456	-8.17468e-06	-2.94217e-05	1.30723e-05	0.541961	0.504771	0.579152	0.854989	0.829623	0.880356	0.855633	0.830271	0.880995	0.000643451	-4.6401e-05	0.0013333	0.044933	0.0395441	0.0503219	0.0374936	0.0331844	0.0418029	0.0374807	0.0331741	0.0417873	-1.29174e-05	-7.72221e-05	5.13874e-05	0.541749	0.511476	0.572022	0.844457	0.822594	0.86632	0.844927	0.823059	0.866795	0.000469864	-0.000135564	0.00107529	0.0647277	0.0585485	0.0709069	0.0527769	0.0478897	0.0576642	0.0527437	0.0478592	0.0576282	-3.32824e-05	-0.000120494	5.39297e-05	0.531913	0.504985	0.55884	0.850938	0.832531	0.869344	0.851202	0.832815	0.86959	0.000264774	-0.000268082	0.000797631	0.0826365	0.0759589	0.089314	0.065351	0.0601115	0.0705904	0.0653332	0.0600938	0.0705726	-1.77957e-05	-0.000123543	8.79519e-05	0.54454	0.395341	0.622371	0.871856	0.811838	0.92458	0.872002	0.811727	0.924762	0.000145903	-0.00213009	0.00238935	0.0156531	0.0122343	0.0192997	0.0142207	0.0113253	0.0178584	0.0142185	0.0113249	0.0178813	-2.23454e-06	-5.22281e-05	4.58374e-05	0.527873	0.416893	0.589948	0.856313	0.821833	0.88662	0.856464	0.822856	0.887228	0.000151407	-0.0024179	0.00164846	0.0446483	0.0387686	0.0505813	0.0373156	0.0328105	0.0422726	0.0373372	0.0328024	0.0422863	2.15304e-05	-8.90843e-05	0.000218078	0.526852	0.431802	0.580767	0.843812	0.809399	0.875702	0.84375	0.809691	0.875971	-6.14791e-05	-0.00216608	0.00121592	0.0647433	0.0576206	0.0732781	0.053085	0.0472897	0.0606172	0.0531178	0.0473221	0.0606234	3.28162e-05	-0.000105939	0.000345417	0.519925	0.444124	0.563189	0.851134	0.823908	0.87943	0.850966	0.823891	0.879448	-0.00016837	-0.00197125	0.000915653	0.0823333	0.0744167	0.0915711	0.0654191	0.0589193	0.0733477	0.0654805	0.0589085	0.0735863	6.13793e-05	-0.000131912	0.000449169
4-methylcatechol sulfate	0.592337	0.529073	0.655601	0.869661	0.831655	0.907667	0.87276	0.835513	0.910007	0.00309873	-6.71973e-06	0.00620417	0.0158887	0.0124943	0.0192831	0.0144583	0.0114616	0.0174549	0.0144467	0.0114543	0.0174391	-1.15162e-05	-6.18494e-05	3.88169e-05	0.581703	0.542981	0.620426	0.854989	0.829623	0.880356	0.8578	0.832881	0.882719	0.00281087	0.000912704	0.00470903	0.0446777	0.0393289	0.0500265	0.0374936	0.0331844	0.0418029	0.0374253	0.0331211	0.0417295	-6.83185e-05	-0.000222307	8.56697e-05	0.564739	0.532041	0.597436	0.844457	0.822594	0.86632	0.845981	0.824258	0.867704	0.00152414	-9.53712e-05	0.00314365	0.0644334	0.0582971	0.0705697	0.0527769	0.0478897	0.0576642	0.0527781	0.047889	0.0576673	1.18394e-06	-0.00019751	0.000199878	0.560027	0.531244	0.58881	0.850938	0.832531	0.869344	0.851893	0.833555	0.87023	0.000955105	-0.000404251	0.00231446	0.0822875	0.0756575	0.0889174	0.065351	0.0601115	0.0705904	0.065324	0.0600825	0.0705655	-2.69951e-05	-0.000257249	0.000203258	0.591784	0.521731	0.665715	0.866675	0.820885	0.910049	0.869643	0.822409	0.911072	0.00296821	-0.00193746	0.00963362	0.0162152	0.012255	0.0208596	0.0148003	0.0108918	0.0186025	0.0148014	0.0109059	0.0185862	1.05268e-06	-7.22583e-05	0.00010259	0.580756	0.534021	0.628446	0.852967	0.826071	0.888648	0.855537	0.828145	0.890728	0.0025703	-0.000484381	0.00686637	0.045048	0.0387453	0.0517929	0.0380499	0.0323819	0.0430237	0.0380195	0.0324423	0.0429767	-3.0419e-05	-0.000244423	0.000312952	0.56318	0.519899	0.609807	0.844347	0.81953	0.86723	0.845479	0.820139	0.868632	0.0011322	-0.00256248	0.00354014	0.0648515	0.0579865	0.0718776	0.0532775	0.047303	0.058708	0.0533445	0.047715	0.0588572	6.69744e-05	-0.000188203	0.000649562	0.559372	0.528365	0.59618	0.85026	0.827905	0.870236	0.850894	0.82646	0.869214	0.000633065	-0.00215116	0.00221651	0.0828329	0.0764528	0.0892208	0.0660565	0.0604644	0.0715005	0.0661103	0.0602218	0.0715789	5.37524e-05	-0.000256122	0.000642466
4-hydroxycatechol sulfate	0.485366	0.424626	0.546106	0.869661	0.831655	0.907667	0.869512	0.831433	0.90759	-0.000149629	-0.0015924	0.00129315	0.0159326	0.0125261	0.0193391	0.0144583	0.0114616	0.0174549	0.0144546	0.0114579	0.0174514	-3.59736e-06	-5.35817e-05	4.6387e-05	0.506189	0.466998	0.54538	0.854989	0.829623	0.880356	0.856131	0.830784	0.881478	0.00114176	-0.000132905	0.00241643	0.0449514	0.0395597	0.0503432	0.0374936	0.0331844	0.0418029	0.037486	0.03318	0.0417919	-7.67101e-06	-0.000122977	0.000107635	0.50497	0.472301	0.53764	0.844457	0.822594	0.86632	0.845162	0.823329	0.866995	0.000704906	-0.000464947	0.00187476	0.0647579	0.0585748	0.0709409	0.0527769	0.0478897	0.0576642	0.0527328	0.0478493	0.0576164	-4.41157e-05	-0.000201599	0.000113368	0.504275	0.475216	0.533333	0.850938	0.832531	0.869344	0.851692	0.833351	0.870032	0.00075405	-0.000310036	0.00181814	0.0826573	0.0759768	0.0893377	0.065351	0.0601115	0.0705904	0.0653141	0.0600777	0.0705504	-3.69107e-05	-0.000231089	0.000157268	0.488507	0.409327	0.567947	0.8644	0.812079	0.906639	0.863989	0.811325	0.906125	-0.000410804	-0.00369276	0.00144396	0.015928	0.0125005	0.019884	0.0144673	0.0112119	0.0179385	0.0144741	0.0112321	0.0179888	6.76141e-06	-7.93338e-05	0.000123206	0.487413	0.434693	0.530782	0.854057	0.82938	0.88195	0.854916	0.831071	0.882792	0.000858808	-0.00106728	0.00293695	0.0454626	0.0382548	0.0536014	0.0379968	0.0330976	0.0440246	0.0380352	0.0331888	0.0440001	3.84398e-05	-0.000111146	0.000330498	0.488126	0.448614	0.521867	0.844473	0.82106	0.872045	0.844738	0.822364	0.872432	0.000264265	-0.00197858	0.00185771	0.0655645	0.0581857	0.0731747	0.0535026	0.0485158	0.0590887	0.0535377	0.0485214	0.0590489	3.50628e-05	-0.000148568	0.000404314	0.488565	0.457889	0.518692	0.849911	0.828252	0.875632	0.85021	0.828266	0.875905	0.000299371	-0.0016436	0.00174692	0.0834633	0.0752846	0.0912329	0.0660916	0.0594896	0.0726827	0.0661594	0.0595033	0.072635	6.77998e-05	-0.000139191	0.000495469
4-acetylphenol sulfate	0.525656	0.465896	0.585416	0.869661	0.831655	0.907667	0.870679	0.833162	0.908197	0.00101818	-0.000270856	0.00230721	0.0159324	0.0125264	0.0193383	0.0144583	0.0114616	0.0174549	0.0144757	0.0114757	0.0174756	1.7409e-05	-1.81519e-05	5.297e-05	0.532959	0.49451	0.571407	0.854989	0.829623	0.880356	0.85572	0.8305	0.880941	0.000731168	-0.00024696	0.0017093	0.0449296	0.0395427	0.0503165	0.0374936	0.0331844	0.0418029	0.0375343	0.0332228	0.0418458	4.06392e-05	-5.12628e-05	0.000132541	0.533206	0.501073	0.565338	0.844457	0.822594	0.86632	0.845109	0.823324	0.866893	0.000651447	-0.000233135	0.00153603	0.0646952	0.0585215	0.0708689	0.0527769	0.0478897	0.0576642	0.0527756	0.0478883	0.0576628	-1.3707e-06	-0.000125029	0.000122288	0.531845	0.503468	0.560222	0.850938	0.832531	0.869344	0.851642	0.83333	0.869955	0.000704802	-9.91073e-05	0.00150871	0.0825506	0.0758828	0.0892185	0.065351	0.0601115	0.0705904	0.0653463	0.0601066	0.0705861	-4.65548e-06	-0.000155398	0.000146087	0.520858	0.444523	0.592624	0.865327	0.812227	0.920449	0.86596	0.813548	0.920995	0.000632779	-0.00341291	0.00389817	0.0159435	0.0112052	0.0202819	0.0145328	0.0107076	0.0187196	0.0145623	0.0107054	0.0187638	2.94665e-05	-2.34927e-05	0.000151911	0.528474	0.475135	0.575737	0.854502	0.816552	0.893648	0.854898	0.816898	0.893899	0.000395752	-0.0028497	0.00303168	0.0447532	0.0393442	0.0520936	0.0374302	0.0324859	0.0435678	0.037515	0.0325957	0.0436651	8.47621e-05	-4.72383e-05	0.000411332	0.528282	0.485656	0.568408	0.844598	0.809573	0.87569	0.844904	0.810091	0.876214	0.000305394	-0.00265284	0.00199613	0.064558	0.058797	0.072269	0.0526686	0.0476175	0.0594307	0.0527415	0.0476579	0.0595052	7.29503e-05	-9.05794e-05	0.000475322	0.525949	0.490283	0.560326	0.84971	0.826033	0.875764	0.850028	0.826691	0.876044	0.000318255	-0.00301094	0.00214572	0.0820511	0.0744017	0.0898233	0.0651574	0.0580958	0.0715945	0.0652614	0.058051	0.0716548	0.000104084	-0.000109156	0.000696862
4-ethylphenylsulfate	0.465938	0.402386	0.52949	0.869661	0.831655	0.907667	0.869429	0.831297	0.90756	-0.000232621	-0.000641146	0.000175905	0.015935	0.0125281	0.0193419	0.0144583	0.0114616	0.0174549	0.0144616	0.0114642	0.0174589	3.3245e-06	-4.86726e-06	1.15163e-05	0.507953	0.468611	0.547295	0.854989	0.829623	0.880356	0.855044	0.829674	0.880413	5.45264e-05	-0.000223149	0.000332201	0.0449519	0.0395604	0.0503434	0.0374936	0.0331844	0.0418029	0.037493	0.0331839	0.0418021	-6.25498e-07	-2.24353e-05	2.11843e-05	0.493883	0.461651	0.526114	0.844457	0.822594	0.86632	0.844394	0.822527	0.86626	-6.34522e-05	-0.000296204	0.000169299	0.0647736	0.0585895	0.0709577	0.0527769	0.0478897	0.0576642	0.0527948	0.047907	0.0576826	1.78759e-05	-1.263e-05	4.83819e-05	0.502484	0.473515	0.531453	0.850938	0.832531	0.869344	0.850936	0.83253	0.869342	-1.713e-06	-0.000209255	0.000205829	0.082669	0.075988	0.0893499	0.065351	0.0601115	0.0705904	0.0653662	0.0601266	0.0706057	1.51953e-05	-2.2351e-05	5.27416e-05	0.472501	0.377078	0.558477	0.867625	0.822132	0.907678	0.867205	0.819655	0.907229	-0.000420758	-0.00306249	0.00115659	0.0156692	0.0115124	0.0200325	0.0142788	0.0103488	0.0181755	0.0142877	0.0103461	0.018176	8.8842e-06	-2.91817e-05	5.94088e-05	0.500414	0.440765	0.554793	0.852393	0.819517	0.884616	0.852177	0.819264	0.884384	-0.000216639	-0.00172743	0.000806544	0.0449472	0.0387622	0.0528542	0.0378214	0.032536	0.043404	0.0378551	0.0325413	0.0434184	3.36491e-05	-6.48591e-05	0.000197525	0.491029	0.450614	0.531485	0.842223	0.814163	0.869842	0.841878	0.814066	0.869557	-0.000345149	-0.00199406	0.000335669	0.0649596	0.0563293	0.0741235	0.0533351	0.0466672	0.0606354	0.0534106	0.0466946	0.060733	7.55418e-05	-3.66574e-05	0.000348382	0.496271	0.457798	0.532019	0.848674	0.824321	0.872853	0.848369	0.823819	0.87288	-0.000305476	-0.00194046	0.000316523	0.0831518	0.0741379	0.0934187	0.0661889	0.0590178	0.0725018	0.0662841	0.0590375	0.0727342	9.51666e-05	-3.27589e-05	0.000443325
4-vinylphenol sulfate	0.490597	0.4224	0.558794	0.869661	0.831655	0.907667	0.869217	0.831094	0.907341	-0.000443742	-0.00183412	0.000946632	0.0159348	0.0125283	0.0193413	0.0144583	0.0114616	0.0174549	0.0144678	0.0114701	0.0174654	9.51316e-06	-2.20205e-05	4.10468e-05	0.509805	0.468203	0.551407	0.854989	0.829623	0.880356	0.85502	0.829718	0.880323	3.1044e-05	-0.000777276	0.000839364	0.044949	0.0395593	0.0503386	0.0374936	0.0331844	0.0418029	0.0374945	0.033186	0.0418029	8.36767e-07	-7.63524e-05	7.80259e-05	0.508207	0.474025	0.542388	0.844457	0.822594	0.86632	0.844252	0.822378	0.866126	-0.000204973	-0.000901511	0.000491564	0.0647641	0.0585833	0.0709449	0.0527769	0.0478897	0.0576642	0.0527863	0.0478991	0.0576735	9.33065e-06	-9.34516e-05	0.000112113	0.521481	0.491683	0.551278	0.850938	0.832531	0.869344	0.850921	0.832506	0.869336	-1.64987e-05	-0.000613391	0.000580393	0.0826189	0.0759455	0.0892922	0.065351	0.0601115	0.0705904	0.0653165	0.0600794	0.0705536	-3.45001e-05	-0.000158397	8.93966e-05	0.489119	0.406073	0.581648	0.870011	0.821385	0.911315	0.869179	0.818388	0.908876	-0.000831762	-0.00462899	0.00123028	0.0160017	0.0114079	0.0202618	0.0145182	0.0107507	0.0186361	0.0145367	0.0107463	0.0187048	1.84742e-05	-2.69246e-05	0.00012372	0.506378	0.436852	0.560764	0.854535	0.823021	0.890767	0.854136	0.822071	0.890297	-0.0003993	-0.00247501	0.000969321	0.0451174	0.0382729	0.0527557	0.0377385	0.0316715	0.0436734	0.0377832	0.0316643	0.0437166	4.46847e-05	-4.89559e-05	0.000232228	0.508138	0.446654	0.553137	0.843504	0.823875	0.876006	0.842991	0.823201	0.875484	-0.000513421	-0.00237009	0.000254643	0.0652582	0.057976	0.0727261	0.0533304	0.046868	0.0582218	0.0534067	0.0469094	0.0583572	7.62683e-05	-6.07983e-05	0.000354648	0.518998	0.436522	0.558143	0.850354	0.829075	0.874383	0.849981	0.828005	0.874038	-0.000372536	-0.00255456	0.000451341	0.0830956	0.0746841	0.0897765	0.0659112	0.0584881	0.0710985	0.0659799	0.0586339	0.0712153	6.86987e-05	-0.000152006	0.000472554
3-methoxycatechol sulfate (1)	0.472045	0.409988	0.534101	0.869661	0.831655	0.907667	0.870312	0.832266	0.908358	0.000651133	-0.00204495	0.00334722	0.0159339	0.0125272	0.0193406	0.0144583	0.0114616	0.0174549	0.0144146	0.0114245	0.0174048	-4.35979e-05	-9.90918e-05	1.18961e-05	0.501548	0.46339	0.539706	0.854989	0.829623	0.880356	0.856551	0.831323	0.881779	0.00156189	1.54893e-05	0.00310828	0.0449602	0.0395677	0.0503527	0.0374936	0.0331844	0.0418029	0.0374339	0.0331291	0.0417387	-5.97227e-05	-0.000191674	7.22287e-05	0.501951	0.47	0.533902	0.844457	0.822594	0.86632	0.845738	0.823989	0.867487	0.00128078	-3.02282e-05	0.00259179	0.0647718	0.0585878	0.0709558	0.0527769	0.0478897	0.0576642	0.0526838	0.0478006	0.057567	-9.31447e-05	-0.000269929	8.36393e-05	0.510508	0.482341	0.538675	0.850938	0.832531	0.869344	0.851819	0.833494	0.870143	0.000880976	-0.000289976	0.00205193	0.0826602	0.0759801	0.0893403	0.065351	0.0601115	0.0705904	0.0652548	0.0600174	0.0704922	-9.61823e-05	-0.000309136	0.000116771	0.486261	0.405406	0.571756	0.86591	0.820266	0.908982	0.865931	0.81816	0.908633	2.16397e-05	-0.00386994	0.00355419	0.0159946	0.012079	0.0215558	0.014587	0.0110158	0.0197501	0.0145548	0.0110295	0.0197204	-3.22284e-05	-0.00015895	7.47681e-05	0.495547	0.452229	0.536915	0.851034	0.822322	0.885197	0.852294	0.823845	0.886013	0.00125936	-0.0012902	0.00389255	0.0452603	0.0374363	0.0524673	0.0379615	0.0319884	0.0439347	0.0379542	0.0319854	0.0439299	-7.27757e-06	-0.000186217	0.000352421	0.494801	0.450759	0.531302	0.840763	0.814914	0.865326	0.841636	0.816996	0.86598	0.000872241	-0.00247428	0.00277477	0.0649846	0.0569247	0.0742458	0.0532348	0.0466814	0.0609425	0.0532147	0.0465719	0.0609657	-2.0044e-05	-0.000248925	0.000474625	0.49877	0.45773	0.531756	0.847289	0.829018	0.866392	0.847827	0.830212	0.868387	0.000538215	-0.00295184	0.00209439	0.0825486	0.0737585	0.0927271	0.0657617	0.0586241	0.0746029	0.0657618	0.0585085	0.0745005	8.87438e-08	-0.000275047	0.000593894
3-methoxycatechol sulfate (2)	0.444332	0.383027	0.505637	0.869661	0.831655	0.907667	0.872828	0.835857	0.9098	0.00316687	0.000747618	0.00558612	0.0159336	0.0125269	0.0193403	0.0144583	0.0114616	0.0174549	0.0144153	0.0114251	0.0174055	-4.29412e-05	-0.000101203	1.53207e-05	0.471301	0.432474	0.510127	0.854989	0.829623	0.880356	0.857531	0.832468	0.882594	0.00254209	0.000882321	0.00420186	0.0449579	0.0395654	0.0503503	0.0374936	0.0331844	0.0418029	0.0374433	0.0331387	0.041748	-5.03035e-05	-0.000188074	8.74665e-05	0.483865	0.451077	0.516653	0.844457	0.822594	0.86632	0.846496	0.824849	0.868143	0.00203904	0.000548868	0.00352922	0.0647671	0.0585832	0.070951	0.0527769	0.0478897	0.0576642	0.0527146	0.047832	0.0575972	-6.2341e-05	-0.000254484	0.000129802	0.497908	0.468811	0.527005	0.850938	0.832531	0.869344	0.852309	0.834071	0.870548	0.00137171	-1.68069e-05	0.00276022	0.0826615	0.0759808	0.0893422	0.065351	0.0601115	0.0705904	0.0653724	0.0601335	0.0706113	2.14069e-05	-0.000217619	0.000260433	0.476499	0.368271	0.601736	0.871071	0.819483	0.91811	0.87365	0.821308	0.921759	0.00257943	-0.00224377	0.00750817	0.0159755	0.0121712	0.0202894	0.0145314	0.0112339	0.0185246	0.014499	0.0112791	0.0184908	-3.23989e-05	-0.00011589	4.61961e-05	0.482236	0.435539	0.554606	0.854167	0.819288	0.886734	0.856234	0.820715	0.888112	0.00206635	-0.000592097	0.00491706	0.0449032	0.0402074	0.0511993	0.0375565	0.032837	0.0432682	0.0375401	0.0327828	0.04322	-1.63943e-05	-0.000182078	0.000318923	0.483437	0.441368	0.530142	0.843713	0.817072	0.873942	0.845416	0.818722	0.875026	0.00170272	-0.000703568	0.00422157	0.0644643	0.0583627	0.0719231	0.0527665	0.0478369	0.0581656	0.0527543	0.047947	0.0581478	-1.22447e-05	-0.000233895	0.000423762	0.485879	0.457758	0.513709	0.850591	0.82782	0.87951	0.851594	0.828448	0.879464	0.00100263	-0.00119577	0.00288041	0.0824752	0.075121	0.0894259	0.0655149	0.0591473	0.0717101	0.065618	0.0590965	0.0716947	0.000103129	-0.000161323	0.000795748
methyl-4-hydroxybenzoate sulfate	0.540481	0.486315	0.594647	0.869661	0.831655	0.907667	0.87007	0.832355	0.907786	0.000409113	-0.000942802	0.00176103	0.0159286	0.0125237	0.0193334	0.0144583	0.0114616	0.0174549	0.0144698	0.011472	0.0174675	1.15413e-05	-1.51058e-05	3.81884e-05	0.543209	0.507581	0.578836	0.854989	0.829623	0.880356	0.855154	0.829873	0.880434	0.000164393	-0.000751292	0.00108008	0.0449162	0.039532	0.0503003	0.0374936	0.0331844	0.0418029	0.0374566	0.0331494	0.0417638	-3.70519e-05	-0.000123105	4.90011e-05	0.538734	0.508266	0.569203	0.844457	0.822594	0.86632	0.844405	0.822547	0.866263	-5.20565e-05	-0.000857481	0.000753367	0.0646985	0.0585262	0.0708708	0.0527769	0.0478897	0.0576642	0.0527174	0.0478317	0.0576031	-5.95724e-05	-0.000177306	5.81615e-05	0.543887	0.516874	0.570901	0.850938	0.832531	0.869344	0.85112	0.832733	0.869508	0.000182574	-0.000536436	0.000901583	0.0825343	0.0758696	0.089199	0.065351	0.0601115	0.0705904	0.0652804	0.0600427	0.0705182	-7.05665e-05	-0.000213329	7.2196e-05	0.537102	0.471681	0.59678	0.869809	0.811817	0.923299	0.869957	0.811218	0.923307	0.000147906	-0.00263284	0.00267087	0.0158925	0.0121015	0.0201129	0.0144402	0.0111503	0.0182934	0.0144577	0.0111527	0.0183116	1.74766e-05	-1.6386e-05	8.81614e-05	0.542327	0.502974	0.589877	0.85207	0.819397	0.884043	0.851985	0.819731	0.884064	-8.46524e-05	-0.0019728	0.00124831	0.0449384	0.0386406	0.0511256	0.0377125	0.0325944	0.0428082	0.0377067	0.0326038	0.0427778	-5.89425e-06	-0.000118063	0.000195082	0.540443	0.503406	0.582739	0.840766	0.814952	0.863087	0.84058	0.815446	0.863039	-0.000185895	-0.00171942	0.000775814	0.0650621	0.0571875	0.0728571	0.0535151	0.0471621	0.059628	0.0535008	0.0471555	0.059585	-1.42298e-05	-0.000177445	0.000305292	0.545937	0.514611	0.589433	0.847321	0.823743	0.870076	0.847374	0.823962	0.870389	5.32371e-05	-0.00124372	0.00102731	0.0832991	0.0740492	0.0930846	0.0665569	0.0596076	0.0727612	0.0665529	0.0595882	0.0729526	-3.92962e-06	-0.000166082	0.000411504
p-cresol sulfate	0.470414	0.401748	0.539081	0.869661	0.831655	0.907667	0.871301	0.834387	0.908216	0.00163976	-0.00254736	0.00582688	0.015933	0.0125272	0.0193389	0.0144583	0.0114616	0.0174549	0.0145014	0.0114994	0.0175034	4.31727e-05	-3.25343e-05	0.00011888	0.527015	0.486756	0.567275	0.854989	0.829623	0.880356	0.857905	0.833156	0.882654	0.00291605	0.000335222	0.00549687	0.0448975	0.0395151	0.0502798	0.0374936	0.0331844	0.0418029	0.0374433	0.0331401	0.0417465	-5.03298e-05	-0.000257643	0.000156983	0.526337	0.493391	0.559284	0.844457	0.822594	0.86632	0.846187	0.824572	0.867803	0.00173013	-0.000413252	0.00387351	0.0646913	0.0585193	0.0708632	0.0527769	0.0478897	0.0576642	0.0527043	0.0478204	0.0575881	-7.26806e-05	-0.000339555	0.000194194	0.535443	0.506494	0.564392	0.850938	0.832531	0.869344	0.852592	0.834383	0.8708	0.00165399	-0.000146758	0.00345473	0.0825693	0.0759028	0.0892358	0.065351	0.0601115	0.0705904	0.0652087	0.0599752	0.0704422	-0.000142287	-0.000461881	0.000177307	0.470904	0.374847	0.559877	0.867894	0.815051	0.921957	0.868677	0.815959	0.921925	0.000782431	-0.00584701	0.00572988	0.0162082	0.0114522	0.0209654	0.0148028	0.0104981	0.0191397	0.0148513	0.0105424	0.0191733	4.846e-05	-5.28377e-05	0.000234852	0.528964	0.468575	0.590874	0.85408	0.814539	0.882118	0.856495	0.816662	0.882425	0.00241513	-0.00142033	0.00569513	0.0455787	0.0394611	0.0525413	0.038238	0.0334187	0.0435187	0.0382205	0.033383	0.0434747	-1.75039e-05	-0.000317749	0.000529265	0.527267	0.481394	0.568191	0.843876	0.816792	0.86515	0.845126	0.817203	0.866592	0.00125044	-0.00138143	0.00364543	0.0655143	0.0567178	0.073114	0.0536709	0.0486798	0.0606641	0.0536605	0.0488085	0.0607679	-1.03961e-05	-0.000370253	0.000695063	0.534966	0.497379	0.570406	0.849545	0.823588	0.870364	0.850676	0.825039	0.869799	0.00113094	-0.0012362	0.00313991	0.083517	0.0743687	0.0922216	0.066456	0.0603677	0.0751946	0.0664035	0.0603427	0.0757406	-5.25351e-05	-0.000430154	0.000703005
o-cresol sulfate	0.532727	0.471095	0.594359	0.869661	0.831655	0.907667	0.869568	0.831179	0.907957	-9.33366e-05	-0.00210431	0.00191763	0.0159323	0.0125276	0.0193371	0.0144583	0.0114616	0.0174549	0.0144806	0.0114817	0.0174796	2.23754e-05	-1.75488e-05	6.22995e-05	0.541928	0.50264	0.581216	0.854989	0.829623	0.880356	0.855163	0.829809	0.880517	0.000174086	-0.00121419	0.00156237	0.0449043	0.0395251	0.0502835	0.0374936	0.0331844	0.0418029	0.0374764	0.033169	0.0417838	-1.72012e-05	-0.000147436	0.000113034	0.530162	0.497555	0.562769	0.844457	0.822594	0.86632	0.844339	0.822482	0.866196	-0.000118245	-0.00130021	0.00106372	0.0647157	0.0585471	0.0708843	0.0527769	0.0478897	0.0576642	0.0528009	0.0479129	0.0576888	2.39191e-05	-0.000152198	0.000200036	0.538598	0.509826	0.56737	0.850938	0.832531	0.869344	0.851116	0.832691	0.86954	0.000177884	-0.000884617	0.00124039	0.082506	0.0758513	0.0891608	0.065351	0.0601115	0.0705904	0.0653189	0.060084	0.0705538	-3.20834e-05	-0.000244582	0.000180415	0.530014	0.45547	0.602599	0.86843	0.820788	0.909895	0.868147	0.819693	0.910798	-0.000282545	-0.00367211	0.00284942	0.0158355	0.0109499	0.0204235	0.0144142	0.00983678	0.0188269	0.0144415	0.00989524	0.018862	2.73446e-05	-1.22534e-05	0.000110249	0.544126	0.495672	0.586967	0.853822	0.819983	0.886291	0.853645	0.818371	0.886083	-0.000176864	-0.00304789	0.00208298	0.045024	0.037715	0.0526106	0.0379225	0.0332724	0.0439206	0.0379424	0.0331815	0.0439373	1.99036e-05	-0.000160084	0.000327918	0.532328	0.489994	0.568581	0.844428	0.818149	0.874538	0.843964	0.816972	0.873626	-0.000463714	-0.00337162	0.000990135	0.0646346	0.0577727	0.072948	0.0530628	0.0469957	0.0588372	0.0531465	0.0470536	0.0588603	8.37003e-05	-0.000118637	0.000663176	0.541203	0.504081	0.57921	0.850934	0.825025	0.876623	0.850801	0.823666	0.876328	-0.000133112	-0.00250968	0.00122758	0.0826041	0.0752353	0.0909145	0.0658014	0.0588929	0.0713713	0.0658561	0.0590269	0.0712886	5.46877e-05	-0.000217158	0.000737529
phenylpropionylglycine	0.605944	0.542171	0.669717	0.869661	0.831655	0.907667	0.873882	0.837076	0.910689	0.00422097	0.00153152	0.00691043	0.015919	0.0125156	0.0193223	0.0144583	0.0114616	0.0174549	0.0143964	0.0114088	0.017384	-6.18495e-05	-0.000123091	-6.07848e-07	0.564181	0.527023	0.60134	0.854989	0.829623	0.880356	0.857308	0.832392	0.882224	0.00231892	0.000739721	0.00389812	0.0449	0.0395156	0.0502843	0.0374936	0.0331844	0.0418029	0.0373495	0.0330517	0.0416474	-0.000144089	-0.000296436	8.25911e-06	0.541995	0.510888	0.573102	0.844457	0.822594	0.86632	0.845863	0.824195	0.86753	0.00140566	4.40607e-05	0.00276725	0.0647003	0.0585246	0.070876	0.0527769	0.0478897	0.0576642	0.0526776	0.0477983	0.057557	-9.93298e-05	-0.000313127	0.000114467	0.523732	0.495611	0.551854	0.850938	0.832531	0.869344	0.851655	0.833368	0.869942	0.000717307	-0.000478796	0.00191341	0.0826311	0.0759553	0.089307	0.065351	0.0601115	0.0705904	0.0653917	0.0601525	0.0706308	4.06776e-05	-0.000220882	0.000302237	0.597468	0.446786	0.680279	0.867304	0.818838	0.905969	0.871572	0.823631	0.911177	0.0042677	-0.000846213	0.0110936	0.0160178	0.0117664	0.0202794	0.0145885	0.010893	0.0184428	0.014538	0.0108529	0.0183733	-5.04424e-05	-0.000156941	3.16267e-05	0.560468	0.466381	0.617141	0.855473	0.81685	0.886714	0.857631	0.821124	0.888296	0.00215807	-0.000937428	0.00531328	0.0445167	0.0368415	0.0521838	0.037281	0.0311253	0.0433977	0.0371826	0.0309934	0.0433233	-9.84175e-05	-0.000310781	0.000169083	0.537678	0.468545	0.580487	0.844621	0.812062	0.871951	0.845728	0.813513	0.873212	0.00110685	-0.00100488	0.00305491	0.064679	0.0560875	0.0722981	0.0529653	0.0460157	0.0586474	0.0529504	0.0459353	0.0585666	-1.4896e-05	-0.000301987	0.000561578	0.51931	0.474402	0.555419	0.850976	0.823114	0.872002	0.851288	0.823906	0.872134	0.000312456	-0.00214728	0.00197122	0.0824676	0.0739135	0.0919343	0.0653853	0.0594685	0.0745413	0.0655543	0.0595483	0.0747409	0.000168984	-0.000177373	0.000822645
3-(3-hydroxyphenyl)propionate sulfate	0.52797	0.461522	0.594419	0.869661	0.831655	0.907667	0.872103	0.834449	0.909756	0.00244118	-0.000341621	0.00522398	0.0159313	0.0125251	0.0193375	0.0144583	0.0114616	0.0174549	0.0144436	0.0114526	0.0174346	-1.4631e-05	-8.90528e-05	5.97907e-05	0.508306	0.468376	0.548237	0.854989	0.829623	0.880356	0.857468	0.832376	0.882561	0.00247936	0.000664667	0.00429405	0.0449494	0.039558	0.0503408	0.0374936	0.0331844	0.0418029	0.0374868	0.0331813	0.0417923	-6.80203e-06	-0.00019261	0.000179006	0.507213	0.474272	0.540155	0.844457	0.822594	0.86632	0.84622	0.82453	0.86791	0.00176293	0.000292272	0.00323359	0.0647557	0.058573	0.0709384	0.0527769	0.0478897	0.0576642	0.0527158	0.0478316	0.0575999	-6.11691e-05	-0.000297576	0.000175238	0.497755	0.468331	0.527179	0.850938	0.832531	0.869344	0.852167	0.833883	0.87045	0.00122919	-0.0001266	0.00258498	0.0826598	0.0759793	0.0893403	0.065351	0.0601115	0.0705904	0.0652469	0.0600096	0.0704842	-0.000104106	-0.000385982	0.00017777	0.497083	0.383575	0.600242	0.864218	0.814894	0.911783	0.866787	0.816779	0.914033	0.00256916	-0.00134917	0.00682138	0.0160514	0.0122247	0.0201574	0.0146412	0.0114535	0.0183156	0.0146363	0.0114599	0.0183032	-4.86452e-06	-0.000126626	0.000143452	0.490826	0.429398	0.53945	0.853934	0.825857	0.888505	0.856171	0.828058	0.890147	0.00223638	-0.000291646	0.00490194	0.0450639	0.0374935	0.0521315	0.0378031	0.031582	0.0432915	0.0378749	0.031541	0.0432711	7.17781e-05	-0.00020651	0.000535676	0.492757	0.447662	0.532022	0.842555	0.815818	0.868449	0.844042	0.818896	0.869881	0.00148759	-0.000384563	0.00313346	0.0652864	0.0582752	0.0754709	0.0535509	0.0481607	0.0597296	0.0535669	0.0482505	0.0599182	1.60298e-05	-0.000302797	0.000512842	0.48856	0.454916	0.520149	0.849254	0.827329	0.873059	0.850151	0.828956	0.873491	0.000896594	-0.00130377	0.00254211	0.0832136	0.0745342	0.0949414	0.0661615	0.059418	0.0737534	0.0661627	0.0590922	0.073575	1.23971e-06	-0.000359321	0.000465632
caffeine	0.490579	0.425617	0.555542	0.869661	0.831655	0.907667	0.869776	0.831832	0.90772	0.00011472	-0.000666898	0.000896339	0.0159327	0.0125262	0.0193392	0.0144583	0.0114616	0.0174549	0.0144667	0.0114687	0.0174647	8.4223e-06	-5.6966e-06	2.25412e-05	0.516374	0.477016	0.555733	0.854989	0.829623	0.880356	0.855285	0.829903	0.880667	0.000295987	-0.000193715	0.000785688	0.0449497	0.0395583	0.0503411	0.0374936	0.0331844	0.0418029	0.0374899	0.033182	0.0417977	-3.7679e-06	-4.8121e-05	4.05852e-05	0.521603	0.489448	0.553759	0.844457	0.822594	0.86632	0.844768	0.822904	0.866632	0.000311036	-0.000124094	0.000746167	0.0647509	0.0585686	0.0709332	0.0527769	0.0478897	0.0576642	0.05274	0.0478548	0.0576251	-3.6994e-05	-9.59955e-05	2.20076e-05	0.517601	0.489427	0.545775	0.850938	0.832531	0.869344	0.851154	0.832743	0.869566	0.000216564	-0.000171167	0.000604295	0.0826517	0.0759718	0.0893316	0.065351	0.0601115	0.0705904	0.0653075	0.0600698	0.0705452	-4.34638e-05	-0.000113494	2.6566e-05	0.48888	0.409701	0.558378	0.869887	0.812288	0.913115	0.869544	0.813831	0.9117	-0.000342278	-0.00315081	0.00172926	0.0159417	0.0125197	0.0203752	0.0144773	0.0115284	0.0185915	0.0144927	0.0115237	0.0186054	1.5355e-05	-3.07712e-05	8.45861e-05	0.496523	0.439372	0.54879	0.855968	0.818325	0.88617	0.855755	0.819021	0.885607	-0.000212487	-0.00237727	0.00119359	0.0451965	0.0396067	0.0524011	0.0377595	0.0326459	0.0436368	0.0378002	0.0326376	0.0436098	4.06619e-05	-6.20179e-05	0.000282402	0.496663	0.441458	0.541857	0.843847	0.818019	0.867437	0.843564	0.818455	0.867277	-0.000283272	-0.0029476	0.00112038	0.0652638	0.0574161	0.0738519	0.0534054	0.0473426	0.0594414	0.0534452	0.0476787	0.0594024	3.97247e-05	-0.000133002	0.000352142	0.496181	0.445389	0.539479	0.850179	0.827781	0.873058	0.849809	0.8278	0.872247	-0.000370022	-0.00308043	0.000846691	0.0828808	0.0742032	0.0913739	0.0658007	0.0591034	0.0726198	0.0658587	0.0591864	0.0725891	5.79833e-05	-0.000134739	0.000469272
theobromine	0.581389	0.511873	0.650904	0.869661	0.831655	0.907667	0.871111	0.833457	0.908764	0.00144919	-0.00179967	0.00469805	0.0159081	0.0125087	0.0193076	0.0144583	0.0114616	0.0174549	0.0144099	0.0114169	0.0174029	-4.83385e-05	-0.000147053	5.03759e-05	0.591515	0.552836	0.630193	0.854989	0.829623	0.880356	0.856814	0.831522	0.882106	0.00182475	-0.000121282	0.00377078	0.0447856	0.0394222	0.050149	0.0374936	0.0331844	0.0418029	0.0373537	0.033062	0.0416454	-0.000139926	-0.000318417	3.85654e-05	0.572553	0.540305	0.6048	0.844457	0.822594	0.86632	0.845842	0.82414	0.867544	0.00138522	-0.000356225	0.00312666	0.0645347	0.0583857	0.0706837	0.0527769	0.0478897	0.0576642	0.0526764	0.047803	0.0575497	-0.000100583	-0.00034065	0.000139484	0.566552	0.538441	0.594662	0.850938	0.832531	0.869344	0.851993	0.833683	0.870304	0.00105555	-0.000511311	0.00262241	0.0823486	0.0757075	0.0889897	0.065351	0.0601115	0.0705904	0.0652609	0.0600344	0.0704874	-9.00451e-05	-0.000387642	0.000207552	0.573062	0.482979	0.66585	0.869877	0.817669	0.916573	0.870543	0.819205	0.917078	0.000665911	-0.00534051	0.00518282	0.0158662	0.0117832	0.0201795	0.0144358	0.0110592	0.0186051	0.0143885	0.0110422	0.0185393	-4.72966e-05	-0.000173207	6.95946e-05	0.588838	0.552087	0.630646	0.85152	0.818902	0.882758	0.85303	0.821303	0.881942	0.00150993	-0.00135798	0.0046582	0.0445008	0.0387954	0.0511752	0.0375973	0.032251	0.0426538	0.0375073	0.0322102	0.0425288	-9e-05	-0.000300471	0.000176278	0.570087	0.536076	0.609846	0.842464	0.816318	0.869482	0.843464	0.81676	0.870338	0.000999337	-0.00227546	0.00309871	0.0646849	0.0564103	0.0726087	0.0532652	0.0465061	0.0593059	0.0532666	0.0466492	0.0592495	1.37612e-06	-0.000250028	0.00054336	0.56374	0.535801	0.594263	0.849877	0.827924	0.873309	0.85047	0.829238	0.874936	0.000592794	-0.00231501	0.00246053	0.0822784	0.0745804	0.0905866	0.0656907	0.059892	0.0729469	0.0657326	0.060249	0.0730346	4.18185e-05	-0.000296987	0.000633617
1-methylurate	0.552387	0.488569	0.616204	0.869661	0.831655	0.907667	0.872138	0.834757	0.909518	0.00247618	-0.00036483	0.0053172	0.0159289	0.0125233	0.0193345	0.0144583	0.0114616	0.0174549	0.0144216	0.0114313	0.017412	-3.66012e-05	-0.000104751	3.15489e-05	0.54733	0.507644	0.587017	0.854989	0.829623	0.880356	0.857506	0.832227	0.882784	0.00251626	0.000553929	0.00447859	0.0449245	0.0395365	0.0503126	0.0374936	0.0331844	0.0418029	0.0372991	0.0330092	0.041589	-0.000194533	-0.000385532	-3.5353e-06	0.538275	0.505285	0.571264	0.844457	0.822594	0.86632	0.846776	0.825141	0.86841	0.00231853	0.000552575	0.00408448	0.0647193	0.0585408	0.0708979	0.0527769	0.0478897	0.0576642	0.0526042	0.0477316	0.0574768	-0.000172747	-0.000427898	8.24033e-05	0.527879	0.498196	0.557562	0.850938	0.832531	0.869344	0.852847	0.834677	0.871016	0.00190895	0.000308532	0.00350937	0.0826139	0.0759379	0.08929	0.065351	0.0601115	0.0705904	0.0651909	0.0599632	0.0704185	-0.000160107	-0.00047135	0.000151136	0.522437	0.384892	0.627517	0.861901	0.810681	0.908007	0.863743	0.814817	0.909087	0.00184189	-0.00147544	0.00575205	0.0160961	0.0123035	0.0212204	0.0147685	0.0114875	0.0192288	0.0147405	0.0114872	0.0191149	-2.79863e-05	-0.000138804	8.4496e-05	0.514092	0.401634	0.604805	0.850501	0.815305	0.882633	0.852439	0.817584	0.884465	0.00193783	-0.000982224	0.00580312	0.0451	0.0394038	0.0511684	0.0379609	0.0329751	0.0426392	0.0378269	0.0328029	0.0425645	-0.000133995	-0.000403003	0.000188324	0.509864	0.407756	0.578847	0.840839	0.805034	0.868193	0.842574	0.805509	0.869355	0.00173473	-0.00112627	0.00421528	0.0649763	0.0586085	0.0723516	0.0535066	0.0477792	0.0594077	0.0534233	0.0477215	0.0594214	-8.33136e-05	-0.000387771	0.00051776	0.503369	0.425864	0.555676	0.847431	0.817856	0.869847	0.848826	0.81857	0.871731	0.00139523	-0.000869554	0.00352749	0.0832902	0.0746028	0.0915421	0.0665652	0.0594306	0.0742344	0.066517	0.0592558	0.0740624	-4.82595e-05	-0.00034633	0.000607376
7-methylurate	0.531695	0.464846	0.598544	0.869661	0.831655	0.907667	0.870788	0.833139	0.908436	0.00112663	-0.00204247	0.00429574	0.0159291	0.0125238	0.0193345	0.0144583	0.0114616	0.0174549	0.0144302	0.0114374	0.017423	-2.80499e-05	-9.60284e-05	3.99286e-05	0.527456	0.48806	0.566851	0.854989	0.829623	0.880356	0.855713	0.830345	0.881082	0.000724179	-0.00122715	0.00267551	0.0449292	0.0395419	0.0503164	0.0374936	0.0331844	0.0418029	0.0373973	0.0331033	0.0416913	-9.633e-05	-0.000275746	8.30865e-05	0.5323	0.498734	0.565866	0.844457	0.822594	0.86632	0.845918	0.82434	0.867497	0.00146102	-0.000372477	0.00329451	0.0646986	0.058524	0.0708732	0.0527769	0.0478897	0.0576642	0.0526764	0.0478048	0.057548	-0.000100569	-0.000354822	0.000153683	0.530736	0.500916	0.560555	0.850938	0.832531	0.869344	0.852407	0.83431	0.870505	0.00146977	-0.000192313	0.00313185	0.0825615	0.0758927	0.0892302	0.065351	0.0601115	0.0705904	0.0652915	0.0600665	0.0705165	-5.9509e-05	-0.000377747	0.000258729	0.528039	0.440787	0.637509	0.863203	0.818483	0.920183	0.86362	0.8178	0.920309	0.000417027	-0.00596425	0.00619398	0.0158745	0.0123293	0.0199343	0.0144637	0.0112259	0.0179865	0.014446	0.0111295	0.0180523	-1.76883e-05	-0.000120383	8.08009e-05	0.526129	0.473136	0.57677	0.849196	0.816142	0.878592	0.84958	0.81572	0.87835	0.000384689	-0.00337502	0.00306194	0.0446639	0.0379491	0.0509483	0.0375877	0.0325122	0.0430935	0.03754	0.0324417	0.0430014	-4.77584e-05	-0.000317723	0.0003163	0.532002	0.485598	0.576115	0.839142	0.815713	0.863169	0.840247	0.816722	0.864565	0.00110569	-0.00290058	0.0034983	0.0645624	0.0553082	0.0722026	0.0532357	0.0468863	0.0594337	0.0532189	0.0467141	0.0593866	-1.68522e-05	-0.00040059	0.000642401	0.528334	0.484033	0.564268	0.845956	0.82362	0.865966	0.846915	0.825011	0.866005	0.000959314	-0.00347155	0.00259947	0.0822416	0.0725282	0.0903093	0.0659047	0.0590501	0.0717259	0.0659752	0.0587976	0.0716447	7.04647e-05	-0.000350944	0.00097994
1,7-dimethylurate	0.61085	0.551858	0.669842	0.869661	0.831655	0.907667	0.871836	0.834135	0.909536	0.00217438	-0.000205354	0.00455412	0.0159172	0.0125147	0.0193197	0.0144583	0.0114616	0.0174549	0.0143901	0.0114021	0.0173781	-6.81105e-05	-0.000173767	3.75462e-05	0.573179	0.534605	0.611752	0.854989	0.829623	0.880356	0.85634	0.830842	0.881838	0.00135085	-0.000401877	0.00310357	0.0448781	0.0394981	0.0502582	0.0374936	0.0331844	0.0418029	0.0373073	0.0330136	0.041601	-0.000186297	-0.000375467	2.87406e-06	0.567007	0.535497	0.598517	0.844457	0.822594	0.86632	0.845371	0.823479	0.867263	0.000913981	-0.000581991	0.00240995	0.0646648	0.0584952	0.0708344	0.0527769	0.0478897	0.0576642	0.0525671	0.0476903	0.0574438	-0.000209858	-0.000451077	3.13618e-05	0.553807	0.525711	0.581903	0.850938	0.832531	0.869344	0.851453	0.833035	0.869871	0.000515267	-0.000831062	0.0018616	0.0825686	0.0759007	0.0892365	0.065351	0.0601115	0.0705904	0.0651541	0.059921	0.0703872	-0.00019687	-0.000479451	8.57105e-05	0.612632	0.537098	0.685694	0.867653	0.818346	0.91729	0.869411	0.820742	0.919279	0.00175794	-0.00118826	0.00468218	0.0159004	0.0127463	0.0198847	0.0145134	0.0115124	0.0177868	0.0144625	0.0114703	0.0177019	-5.09014e-05	-0.00020979	6.13959e-05	0.573092	0.531635	0.621402	0.851988	0.820305	0.891986	0.852944	0.821426	0.891973	0.000956782	-0.00145395	0.00290801	0.0448401	0.0394154	0.0506931	0.0378034	0.0322541	0.0428296	0.0376657	0.0322222	0.0425952	-0.000137671	-0.000422887	0.000177341	0.565803	0.538618	0.602602	0.842023	0.819438	0.87371	0.842565	0.819368	0.873281	0.000541683	-0.00174887	0.00238549	0.0647456	0.0571939	0.0712907	0.0532465	0.0475294	0.0581516	0.0531272	0.0473887	0.0580244	-0.000119333	-0.000441581	0.00031817	0.552586	0.519958	0.585107	0.84854	0.827757	0.870303	0.848692	0.827226	0.871424	0.00015124	-0.00221351	0.0016515	0.0828589	0.0744549	0.0898327	0.0661593	0.0585237	0.0719304	0.0660917	0.0584044	0.0718096	-6.76173e-05	-0.000421054	0.000409911
3,7-dimethylurate	0.601036	0.537289	0.664783	0.869661	0.831655	0.907667	0.874825	0.837693	0.911956	0.00516331	0.00124209	0.00908453	0.0159162	0.0125137	0.0193187	0.0144583	0.0114616	0.0174549	0.0143675	0.0113856	0.0173494	-9.07244e-05	-0.000195244	1.37948e-05	0.581892	0.544538	0.619247	0.854989	0.829623	0.880356	0.858622	0.833465	0.883779	0.00363313	0.00145088	0.00581537	0.0448643	0.0394853	0.0502433	0.0374936	0.0331844	0.0418029	0.0371976	0.0329164	0.0414789	-0.000295978	-0.000515401	-7.6556e-05	0.555827	0.524103	0.587552	0.844457	0.822594	0.86632	0.846914	0.825327	0.868501	0.00245708	0.000439128	0.00447502	0.0646615	0.0584909	0.070832	0.0527769	0.0478897	0.0576642	0.0525612	0.0476907	0.0574318	-0.000215698	-0.000510647	7.9251e-05	0.539659	0.511682	0.567636	0.850938	0.832531	0.869344	0.8525	0.83429	0.870711	0.00156258	-0.000231576	0.00335674	0.0825717	0.0759017	0.0892416	0.065351	0.0601115	0.0705904	0.0652395	0.0600097	0.0704693	-0.00011146	-0.000476787	0.000253867	0.597779	0.516984	0.670244	0.867909	0.814396	0.917594	0.872578	0.821479	0.919882	0.00466916	0.000103459	0.0107474	0.0157716	0.0112198	0.0196867	0.0143975	0.0106255	0.0177573	0.0143192	0.0105826	0.0176774	-7.82994e-05	-0.000252841	2.07196e-05	0.582592	0.55076	0.628715	0.851476	0.818045	0.884922	0.854861	0.821518	0.888581	0.00338528	0.000651352	0.0065466	0.044561	0.0385938	0.0526287	0.0376144	0.0325738	0.0438645	0.0373491	0.0321354	0.0436071	-0.000265278	-0.000513836	-4.36733e-05	0.557634	0.52546	0.599438	0.841557	0.8153	0.862815	0.843761	0.81689	0.865681	0.00220372	-0.000720533	0.00441429	0.0638652	0.0565697	0.070945	0.0526795	0.04609	0.0595709	0.0524903	0.0458824	0.0593072	-0.000189208	-0.000548706	0.000147622	0.540381	0.508586	0.574462	0.849716	0.82361	0.868836	0.850909	0.82487	0.870415	0.00119264	-0.00106277	0.00319047	0.0820756	0.0748289	0.0892488	0.0654477	0.0593121	0.0738425	0.0653769	0.0590586	0.0735293	-7.07549e-05	-0.000422231	0.000441772
1,3,7-trimethylurate	0.587697	0.527738	0.647657	0.869661	0.831655	0.907667	0.87203	0.834544	0.909515	0.00236843	0.000149147	0.00458771	0.0159242	0.0125197	0.0193287	0.0144583	0.0114616	0.0174549	0.0144267	0.0114351	0.0174183	-3.15457e-05	-8.57352e-05	2.26439e-05	0.551988	0.51254	0.591436	0.854989	0.829623	0.880356	0.85658	0.831193	0.881966	0.00159068	0.000270253	0.0029111	0.0449146	0.0395282	0.0503009	0.0374936	0.0331844	0.0418029	0.0373824	0.0330825	0.0416824	-0.000111207	-0.000251156	2.87416e-05	0.541558	0.509358	0.573758	0.844457	0.822594	0.86632	0.845578	0.823735	0.867421	0.00112081	-1.98247e-05	0.00226144	0.0647142	0.0585368	0.0708916	0.0527769	0.0478897	0.0576642	0.0526609	0.0477785	0.0575433	-0.000116031	-0.000295514	6.34514e-05	0.532586	0.504133	0.56104	0.850938	0.832531	0.869344	0.851724	0.833344	0.870104	0.000786327	-0.00022178	0.00179443	0.0826192	0.0759434	0.089295	0.065351	0.0601115	0.0705904	0.0652306	0.0599949	0.0704663	-0.000120382	-0.000323215	8.24511e-05	0.570358	0.376033	0.649507	0.874707	0.819384	0.916658	0.876297	0.821449	0.918173	0.00158978	-0.00125212	0.00507509	0.0156127	0.0113898	0.0194545	0.0141965	0.0105162	0.0175859	0.0141749	0.0104877	0.0175405	-2.15716e-05	-0.000122515	8.95813e-05	0.538798	0.41157	0.587014	0.85397	0.822684	0.883566	0.854861	0.825503	0.885583	0.0008909	-0.00185631	0.00279498	0.0446556	0.0380356	0.0504173	0.0374541	0.0318564	0.0416603	0.0373982	0.031815	0.0416363	-5.58821e-05	-0.000240789	0.000173041	0.531389	0.431236	0.581684	0.842834	0.813841	0.867163	0.843327	0.814478	0.868598	0.000492252	-0.00159066	0.00191345	0.0648335	0.0576405	0.07226	0.0531204	0.0470422	0.0586598	0.0530898	0.0470126	0.0586484	-3.06175e-05	-0.000291689	0.000350309	0.523347	0.439449	0.566908	0.849845	0.823315	0.872918	0.850048	0.823244	0.873236	0.000203771	-0.0021756	0.00139648	0.0828125	0.0766646	0.0920852	0.0656485	0.0604386	0.0727335	0.0656343	0.0604175	0.0726838	-1.41612e-05	-0.000256378	0.000533115
1-methylxanthine	0.639806	0.576725	0.702887	0.869661	0.831655	0.907667	0.870949	0.833031	0.908867	0.00128793	-0.00018346	0.00275933	0.0159067	0.0125065	0.0193068	0.0144583	0.0114616	0.0174549	0.014428	0.0114366	0.0174195	-3.02078e-05	-6.55516e-05	5.13597e-06	0.588371	0.548317	0.628424	0.854989	0.829623	0.880356	0.855924	0.830549	0.881298	0.000934489	6.97695e-05	0.00179921	0.0448294	0.0394557	0.0502031	0.0374936	0.0331844	0.0418029	0.0374155	0.0331105	0.0417204	-7.81654e-05	-0.000161486	5.15549e-06	0.565248	0.531956	0.59854	0.844457	0.822594	0.86632	0.844885	0.822984	0.866786	0.000427904	-0.00029546	0.00115127	0.064615	0.058451	0.070779	0.0527769	0.0478897	0.0576642	0.0527056	0.0478188	0.0575924	-7.1335e-05	-0.00018123	3.85601e-05	0.545393	0.51593	0.574856	0.850938	0.832531	0.869344	0.85111	0.832667	0.869553	0.000172176	-0.000470285	0.000814637	0.0825238	0.0758597	0.0891878	0.065351	0.0601115	0.0705904	0.0652918	0.0600505	0.0705331	-5.91782e-05	-0.000190079	7.17226e-05	0.634542	0.548625	0.720059	0.870128	0.815464	0.919808	0.871062	0.817031	0.923017	0.000933903	-0.0026206	0.00521418	0.0155477	0.0104763	0.0192899	0.0141734	0.0100733	0.017803	0.0141503	0.0101006	0.0177751	-2.30763e-05	-0.000110656	4.36369e-05	0.584528	0.530368	0.644524	0.855184	0.821317	0.887113	0.855618	0.822069	0.887878	0.000433618	-0.00242757	0.00205487	0.0443663	0.0365265	0.0509864	0.0372295	0.03198	0.0427935	0.0371978	0.0320236	0.0428582	-3.1672e-05	-0.000226378	0.000253167	0.562358	0.525156	0.609868	0.843399	0.816018	0.875095	0.843348	0.816167	0.874911	-5.06753e-05	-0.00184818	0.00128358	0.0640515	0.0548757	0.0729134	0.0525334	0.046026	0.058503	0.052539	0.0459843	0.058391	5.60559e-06	-0.000177151	0.000465927	0.541829	0.506796	0.584981	0.850075	0.823832	0.877429	0.849703	0.823833	0.877188	-0.000372084	-0.00227748	0.000788625	0.0819031	0.0726586	0.0914613	0.0650842	0.0578112	0.0726611	0.0651202	0.0578411	0.072695	3.60288e-05	-0.000181087	0.00047731
3-methylxanthine	0.560527	0.493054	0.627999	0.869661	0.831655	0.907667	0.872134	0.834415	0.909852	0.00247228	-0.00140795	0.00635251	0.0159245	0.0125203	0.0193287	0.0144583	0.0114616	0.0174549	0.0144424	0.0114484	0.0174364	-1.58262e-05	-8.18575e-05	5.02051e-05	0.563118	0.526387	0.599848	0.854989	0.829623	0.880356	0.856583	0.83117	0.881996	0.00159398	-0.000390273	0.00357823	0.0448977	0.039515	0.0502805	0.0374936	0.0331844	0.0418029	0.0373146	0.033025	0.0416042	-0.000179033	-0.000355779	-2.28854e-06	0.545275	0.514086	0.576464	0.844457	0.822594	0.86632	0.845415	0.82363	0.8672	0.000957857	-0.000835475	0.00275119	0.0646989	0.0585253	0.0708726	0.0527769	0.0478897	0.0576642	0.0526275	0.0477542	0.0575007	-0.000149464	-0.000393115	9.41865e-05	0.544222	0.516644	0.5718	0.850938	0.832531	0.869344	0.85202	0.83369	0.870351	0.00108283	-0.000527041	0.00269271	0.0825515	0.0758836	0.0892193	0.065351	0.0601115	0.0705904	0.0651586	0.0599347	0.0703824	-0.000192388	-0.000502191	0.000117415	0.560762	0.475015	0.647659	0.869538	0.812744	0.912842	0.871451	0.815061	0.916932	0.00191313	-0.00292866	0.0070023	0.0160396	0.0118414	0.0198991	0.0146181	0.0108166	0.0182192	0.0146089	0.0108414	0.0182084	-9.21979e-06	-9.27637e-05	0.000114744	0.558599	0.508245	0.604104	0.852431	0.818348	0.888157	0.853523	0.819942	0.889309	0.00109244	-0.00192706	0.00365972	0.0449529	0.0372798	0.0515538	0.0377179	0.0320198	0.0435424	0.0375737	0.0318255	0.0432628	-0.000144227	-0.000434408	0.000180174	0.540872	0.493254	0.57976	0.841817	0.813187	0.866575	0.842266	0.814425	0.868147	0.000449083	-0.0024776	0.00228497	0.0649139	0.0564779	0.0743349	0.0531911	0.0470468	0.0601328	0.0531015	0.0468968	0.0600439	-8.96956e-05	-0.000404407	0.000464655	0.54003	0.496854	0.575501	0.849241	0.824918	0.869548	0.849753	0.825396	0.870833	0.000512002	-0.00302474	0.00235027	0.0832059	0.0743998	0.0931842	0.066111	0.058995	0.0722925	0.0660057	0.0587	0.0727568	-0.000105326	-0.000528899	0.000655377
7-methylxanthine	0.588672	0.522162	0.655182	0.869661	0.831655	0.907667	0.870928	0.832897	0.908959	0.00126676	-0.000462458	0.00299598	0.0159241	0.0125196	0.0193286	0.0144583	0.0114616	0.0174549	0.0144246	0.0114333	0.0174158	-3.36724e-05	-7.677e-05	9.42517e-06	0.580233	0.542077	0.618389	0.854989	0.829623	0.880356	0.856236	0.830885	0.881587	0.0012471	0.000349935	0.00214426	0.0448998	0.0395152	0.0502844	0.0374936	0.0331844	0.0418029	0.0373644	0.0330654	0.0416633	-0.000129273	-0.00022276	-3.57851e-05	0.548165	0.515656	0.580674	0.844457	0.822594	0.86632	0.844958	0.823099	0.866816	0.000500506	-0.00035694	0.00135795	0.0647059	0.058529	0.0708827	0.0527769	0.0478897	0.0576642	0.0526806	0.0477985	0.0575627	-9.63538e-05	-0.000221118	2.84105e-05	0.53204	0.50321	0.56087	0.850938	0.832531	0.869344	0.851196	0.832794	0.869598	0.000258232	-0.000502456	0.00101892	0.0826141	0.0759382	0.08929	0.065351	0.0601115	0.0705904	0.0653088	0.0600709	0.0705466	-4.22192e-05	-0.000195882	0.000111443	0.549292	0.35556	0.677924	0.869309	0.822956	0.918274	0.869993	0.824286	0.919146	0.000683672	-0.00275298	0.00369828	0.0159468	0.0124052	0.0203444	0.01454	0.0111845	0.0186647	0.0145259	0.0111599	0.0186329	-1.40319e-05	-0.000100747	5.6802e-05	0.547111	0.383414	0.625595	0.853015	0.82259	0.888676	0.853704	0.823301	0.888968	0.000689104	-0.00183453	0.0030132	0.0452072	0.0377318	0.053509	0.0378879	0.0321556	0.0451344	0.0378202	0.0321076	0.0450577	-6.77036e-05	-0.000271847	0.000272486	0.526826	0.412493	0.585188	0.841726	0.81554	0.869035	0.841775	0.815703	0.869725	4.88414e-05	-0.00250619	0.00135961	0.0645121	0.0559344	0.0740941	0.0529193	0.0466632	0.0600694	0.0529027	0.0466324	0.0601469	-1.65357e-05	-0.000183916	0.000366989	0.515367	0.428756	0.567541	0.848235	0.82668	0.871225	0.848045	0.826716	0.871852	-0.000189463	-0.00276507	0.00105922	0.0827874	0.073472	0.0928883	0.0659693	0.0585779	0.0737407	0.0660178	0.0584815	0.0737765	4.85236e-05	-0.000149582	0.000545368
5-acetylamino-6-amino-3-methyluracil	0.484675	0.417194	0.552155	0.869661	0.831655	0.907667	0.870534	0.832645	0.908424	0.000872956	-0.000886891	0.0026328	0.0159347	0.012528	0.0193414	0.0144583	0.0114616	0.0174549	0.0144319	0.0114389	0.0174248	-2.63659e-05	-6.48974e-05	1.21657e-05	0.492773	0.452225	0.533321	0.854989	0.829623	0.880356	0.856063	0.830661	0.881465	0.0010736	-0.000128724	0.00227592	0.0449695	0.0395767	0.0503623	0.0374936	0.0331844	0.0418029	0.0373905	0.0330917	0.0416894	-0.000103103	-0.000210264	4.05911e-06	0.503224	0.470359	0.536088	0.844457	0.822594	0.86632	0.845094	0.823226	0.866963	0.00063703	-0.000371802	0.00164586	0.0647676	0.0585854	0.0709498	0.0527769	0.0478897	0.0576642	0.0526715	0.0477919	0.0575511	-0.000105443	-0.00024743	3.65451e-05	0.513664	0.484814	0.542514	0.850938	0.832531	0.869344	0.851279	0.832878	0.86968	0.000341388	-0.000561733	0.00124451	0.0826468	0.07597	0.0893237	0.065351	0.0601115	0.0705904	0.0652293	0.0599959	0.0704627	-0.000121668	-0.00029191	4.85751e-05	0.475904	0.393642	0.553585	0.87003	0.821079	0.925616	0.870343	0.822205	0.925839	0.00031371	-0.00228953	0.00377403	0.0161019	0.0114845	0.0212475	0.014643	0.0102641	0.0192615	0.0146272	0.0102555	0.019203	-1.58486e-05	-9.62529e-05	7.14472e-05	0.488081	0.440452	0.536076	0.853824	0.813761	0.888026	0.854348	0.814353	0.888867	0.000524473	-0.0019193	0.00235617	0.044651	0.038609	0.0507539	0.0374248	0.0323842	0.0426306	0.0373635	0.032196	0.0425705	-6.12547e-05	-0.000230993	0.000200162	0.495461	0.460338	0.533919	0.842881	0.816206	0.865123	0.843042	0.814596	0.866069	0.000161293	-0.00198669	0.00197808	0.0646133	0.0584069	0.0707115	0.0529126	0.0485065	0.0590015	0.0528743	0.0484486	0.058955	-3.82963e-05	-0.000260777	0.000335131	0.503828	0.456938	0.541092	0.849786	0.823131	0.868665	0.849699	0.823033	0.869382	-8.64445e-05	-0.00206917	0.00123531	0.0823682	0.0757612	0.0902955	0.0654562	0.0608132	0.071391	0.0654136	0.0606964	0.0715432	-4.25475e-05	-0.000361003	0.000425913
5-acetylamino-6-formylamino-3-methyluracil	0.588149	0.524414	0.651883	0.869661	0.831655	0.907667	0.871767	0.834027	0.909507	0.00210567	-0.000574038	0.00478537	0.0159293	0.0125235	0.0193351	0.0144583	0.0114616	0.0174549	0.0143638	0.0113811	0.0173464	-9.44837e-05	-0.000182298	-6.66922e-06	0.547407	0.507997	0.586816	0.854989	0.829623	0.880356	0.857048	0.831832	0.882263	0.00205853	0.000151168	0.00396589	0.0449391	0.039549	0.0503292	0.0374936	0.0331844	0.0418029	0.0373004	0.0330057	0.041595	-0.000193271	-0.000372351	-1.41918e-05	0.525206	0.492903	0.557509	0.844457	0.822594	0.86632	0.845397	0.823603	0.867192	0.000940101	-0.000696942	0.00257714	0.0647477	0.0585657	0.0709296	0.0527769	0.0478897	0.0576642	0.0526093	0.0477284	0.0574902	-0.000167661	-0.000407071	7.17494e-05	0.514745	0.485774	0.543717	0.850938	0.832531	0.869344	0.851449	0.833081	0.869816	0.000510862	-0.000973347	0.00199507	0.082649	0.0759692	0.0893287	0.065351	0.0601115	0.0705904	0.0651193	0.0598837	0.070355	-0.000231639	-0.000514461	5.11827e-05	0.520038	0.346703	0.651169	0.864522	0.80051	0.921189	0.86604	0.801984	0.923034	0.00151786	-0.00222359	0.00556309	0.0157495	0.0116507	0.0199985	0.0143482	0.0108442	0.0185822	0.0142714	0.010717	0.0185387	-7.68309e-05	-0.000212865	-1.49012e-07	0.506499	0.408354	0.57799	0.855448	0.827523	0.898235	0.85697	0.827502	0.897907	0.00152129	-0.00138448	0.00421106	0.0449891	0.0391954	0.0509239	0.0375936	0.0334926	0.0419569	0.0374369	0.0333309	0.0417801	-0.000156617	-0.000346156	3.6843e-05	0.500253	0.436472	0.550497	0.84444	0.815018	0.879974	0.844996	0.815122	0.879265	0.000555704	-0.00200991	0.00237637	0.0644712	0.0573836	0.0724208	0.052824	0.0461357	0.0595354	0.0526974	0.0463394	0.0593957	-0.000126584	-0.00035333	0.000268127	0.497117	0.448212	0.536113	0.850878	0.825822	0.880471	0.851135	0.826089	0.88104	0.000257072	-0.00223924	0.00175775	0.0825381	0.0741773	0.0905261	0.0655378	0.058249	0.0711065	0.0653605	0.0580143	0.0710567	-0.000177284	-0.000469572	0.000302284
3-methylurate*	0.560615	0.49487	0.62636	0.869661	0.831655	0.907667	0.870868	0.833064	0.908672	0.00120695	-0.000937947	0.00335185	0.0159119	0.0125143	0.0193095	0.0144583	0.0114616	0.0174549	0.0144294	0.0114371	0.0174217	-2.88603e-05	-6.99038e-05	1.21833e-05	0.571513	0.535784	0.607242	0.854989	0.829623	0.880356	0.855465	0.830004	0.880927	0.000476093	-0.000683869	0.00163605	0.0448169	0.0394601	0.0501738	0.0374936	0.0331844	0.0418029	0.0373766	0.0330773	0.0416759	-0.000117001	-0.000215931	-1.80722e-05	0.575081	0.544388	0.605774	0.844457	0.822594	0.86632	0.844637	0.822765	0.866509	0.000180267	-0.000852303	0.00121284	0.0644502	0.0583255	0.0705748	0.0527769	0.0478897	0.0576642	0.0526548	0.0477744	0.0575353	-0.000122108	-0.000260483	1.6267e-05	0.579395	0.552126	0.606665	0.850938	0.832531	0.869344	0.85119	0.832798	0.869582	0.00025215	-0.000667211	0.00117151	0.0821478	0.0755467	0.0887488	0.065351	0.0601115	0.0705904	0.0652332	0.0600007	0.0704657	-0.000117824	-0.000292986	5.73388e-05	0.563355	0.478983	0.651748	0.869071	0.82569	0.917341	0.869699	0.827353	0.917848	0.000627078	-0.00279723	0.00447156	0.0157329	0.0119164	0.0206321	0.0143757	0.011019	0.0184982	0.0143542	0.0109945	0.0184958	-2.14589e-05	-0.000101768	3.19523e-05	0.571225	0.527904	0.619078	0.855679	0.827892	0.887192	0.85563	0.827856	0.887722	-4.91451e-05	-0.0027096	0.00182376	0.0445663	0.0379091	0.05121	0.037524	0.0317382	0.0428342	0.037431	0.0316916	0.0428111	-9.29593e-05	-0.000279227	0.000101331	0.57492	0.532683	0.616043	0.844703	0.813916	0.87432	0.844467	0.814544	0.873284	-0.000236406	-0.0028508	0.00116235	0.0637205	0.0563287	0.0723324	0.0524764	0.0458529	0.0593637	0.0524002	0.0457816	0.0592608	-7.62168e-05	-0.000261036	0.000230218	0.580268	0.545178	0.614329	0.851516	0.823295	0.873205	0.85136	0.823977	0.873277	-0.00015595	-0.00275932	0.000961183	0.0809975	0.0718787	0.0898272	0.0647783	0.0576612	0.0717163	0.0647254	0.0578335	0.0719197	-5.2927e-05	-0.000280432	0.000444854
ethyl maltol sulfate	0.501505	0.435017	0.567993	0.869661	0.831655	0.907667	0.869951	0.831976	0.907926	0.000289957	-0.000812021	0.00139194	0.0159324	0.0125259	0.0193388	0.0144583	0.0114616	0.0174549	0.0144486	0.0114536	0.0174436	-9.64255e-06	-3.49858e-05	1.57007e-05	0.521583	0.482803	0.560363	0.854989	0.829623	0.880356	0.855668	0.830338	0.880997	0.000678509	-8.79824e-05	0.001445	0.0449523	0.0395604	0.0503441	0.0374936	0.0331844	0.0418029	0.0374121	0.0331087	0.0417156	-8.14818e-05	-0.000152104	-1.08599e-05	0.507466	0.475406	0.539526	0.844457	0.822594	0.86632	0.84499	0.823176	0.866805	0.0005334	-9.77913e-05	0.00116459	0.0647591	0.058576	0.0709423	0.0527769	0.0478897	0.0576642	0.0527217	0.047837	0.0576065	-5.52312e-05	-0.000153645	4.31828e-05	0.490841	0.461935	0.519747	0.850938	0.832531	0.869344	0.851083	0.832685	0.869482	0.000145705	-0.000435552	0.000726962	0.0826595	0.0759789	0.0893401	0.065351	0.0601115	0.0705904	0.0653499	0.0601101	0.0705897	-1.0878e-06	-0.000121523	0.000119347	0.487252	0.410635	0.550798	0.865092	0.80082	0.918406	0.86517	0.800903	0.919964	7.78483e-05	-0.00267046	0.00235926	0.0158877	0.0120432	0.0204487	0.0145287	0.0108281	0.0187975	0.01453	0.0108077	0.0188028	1.28842e-06	-4.68627e-05	7.44972e-05	0.485348	0.428708	0.540508	0.852475	0.821622	0.881112	0.852635	0.821768	0.882357	0.000159983	-0.00171129	0.00154794	0.045134	0.0379582	0.0524935	0.0379302	0.0320982	0.0436368	0.037899	0.0320696	0.0436148	-3.12017e-05	-0.000235462	0.00015259	0.486552	0.447527	0.524285	0.841499	0.808471	0.868427	0.841506	0.808275	0.868081	7.68076e-06	-0.00204899	0.00107464	0.0653796	0.057481	0.0743918	0.0536717	0.0485852	0.060039	0.053691	0.048573	0.0601142	1.92857e-05	-0.000198354	0.000348626	0.48976	0.45419	0.520657	0.846872	0.816424	0.866706	0.846558	0.815799	0.866608	-0.000314439	-0.00310815	0.000565518	0.0833701	0.0756507	0.0937239	0.0666228	0.0612402	0.0753008	0.0667066	0.0612052	0.0753618	8.38022e-05	-0.000130301	0.000659599
piperidine	0.568593	0.504725	0.632461	0.869661	0.831655	0.907667	0.872269	0.835229	0.909309	0.00260777	0.000228119	0.00498742	0.0159243	0.0125201	0.0193285	0.0144583	0.0114616	0.0174549	0.0144635	0.0114672	0.0174598	5.28733e-06	-3.60792e-05	4.66538e-05	0.547858	0.511786	0.583931	0.854989	0.829623	0.880356	0.856545	0.831604	0.881486	0.00155588	0.000117162	0.00299459	0.0449276	0.039541	0.0503142	0.0374936	0.0331844	0.0418029	0.0375187	0.0332088	0.0418285	2.50368e-05	-8.05082e-05	0.000130582	0.544435	0.513998	0.574871	0.844457	0.822594	0.86632	0.845744	0.824097	0.867391	0.00128708	2.54165e-05	0.00254874	0.0647112	0.0585363	0.0708862	0.0527769	0.0478897	0.0576642	0.0527625	0.0478773	0.0576477	-1.44457e-05	-0.000168561	0.000139669	0.537275	0.509346	0.565205	0.850938	0.832531	0.869344	0.851821	0.833547	0.870094	0.000883016	-0.000244128	0.00201016	0.0826161	0.0759437	0.0892885	0.065351	0.0601115	0.0705904	0.0653473	0.0601083	0.0705863	-3.67419e-06	-0.000202927	0.000195579	0.562655	0.456836	0.648432	0.867869	0.812158	0.906991	0.869882	0.813022	0.908582	0.00201245	-0.00211409	0.00637502	0.0159506	0.0120196	0.0197626	0.0145303	0.0112371	0.0179153	0.0145431	0.0112467	0.0179152	1.28372e-05	-3.35998e-05	8.90559e-05	0.545645	0.493606	0.592237	0.854712	0.819407	0.884844	0.855891	0.81968	0.886184	0.00117867	-0.0011993	0.00333128	0.0452655	0.0393058	0.0526224	0.0378616	0.0334529	0.0435214	0.0379292	0.0334593	0.0436404	6.75339e-05	-8.94233e-05	0.000442545	0.542151	0.504485	0.577928	0.843944	0.806627	0.870969	0.844944	0.806144	0.8719	0.00100056	-0.000861473	0.00294227	0.0648789	0.0575441	0.073771	0.0530563	0.0476029	0.0593186	0.0531166	0.0476102	0.0592992	6.03534e-05	-0.000162704	0.000491086	0.535767	0.502163	0.565327	0.849779	0.820444	0.872925	0.850321	0.821054	0.873434	0.000541879	-0.00100965	0.00180289	0.082619	0.0747596	0.09123	0.0656835	0.0600384	0.0716783	0.0657772	0.0600217	0.0717263	9.37796e-05	-0.000151838	0.000817126
2-piperidinone	0.503679	0.43254	0.574818	0.869661	0.831655	0.907667	0.867995	0.829439	0.90655	-0.00166662	-0.00416241	0.00082917	0.0159411	0.0125345	0.0193478	0.0144583	0.0114616	0.0174549	0.0144907	0.0114876	0.0174938	3.2435e-05	-1.94445e-05	8.43145e-05	0.541357	0.501183	0.581532	0.854989	0.829623	0.880356	0.85492	0.829532	0.880309	-6.87773e-05	-0.00161395	0.00147639	0.0449154	0.039535	0.0502958	0.0374936	0.0331844	0.0418029	0.0375358	0.0332231	0.0418486	4.22013e-05	-0.000102172	0.000186574	0.559791	0.527257	0.592326	0.844457	0.822594	0.86632	0.845526	0.82374	0.867312	0.00106895	-0.000271695	0.0024096	0.0645535	0.0584006	0.0707064	0.0527769	0.0478897	0.0576642	0.0527055	0.047823	0.057588	-7.14231e-05	-0.000264586	0.00012174	0.559526	0.530784	0.588267	0.850938	0.832531	0.869344	0.851888	0.833514	0.870263	0.000950608	-0.000211674	0.00211289	0.082349	0.0757072	0.0889908	0.065351	0.0601115	0.0705904	0.0652103	0.0599779	0.0704427	-0.00014068	-0.000371554	9.01947e-05	0.50533	0.410252	0.624018	0.865132	0.809959	0.919225	0.862833	0.80608	0.917558	-0.00229926	-0.00870142	0.00155606	0.0158924	0.0115712	0.0201701	0.0144951	0.0104557	0.0184371	0.0145322	0.0104918	0.0184708	3.70749e-05	-3.60986e-05	0.000165408	0.542472	0.486769	0.598382	0.851661	0.812221	0.882588	0.851062	0.811217	0.882275	-0.000599195	-0.00496208	0.00163761	0.0456051	0.0401733	0.0519888	0.0383261	0.0339105	0.0440251	0.0384022	0.034258	0.0440588	7.60899e-05	-9.96538e-05	0.000431349	0.559011	0.517526	0.602778	0.842877	0.81308	0.872255	0.843433	0.813244	0.872487	0.000555919	-0.00201076	0.00236977	0.0649537	0.0568531	0.0737425	0.0533601	0.0474653	0.0604996	0.0533561	0.0474015	0.0604408	-3.92426e-06	-0.000227844	0.00033889	0.559497	0.527222	0.592309	0.848948	0.826114	0.870522	0.849458	0.826365	0.871456	0.00051037	-0.00142728	0.00190851	0.0825196	0.0737125	0.0926533	0.0659142	0.0597568	0.0726927	0.0658456	0.0597198	0.0724981	-6.85613e-05	-0.000336971	0.000309044
2,3-dihydroxyisovalerate	0.526294	0.460145	0.592444	0.869661	0.831655	0.907667	0.868478	0.830193	0.906763	-0.00118337	-0.00395038	0.00158363	0.0159273	0.0125242	0.0193305	0.0144583	0.0114616	0.0174549	0.0144544	0.0114576	0.0174512	-3.86811e-06	-5.98321e-05	5.20958e-05	0.552957	0.514616	0.591298	0.854989	0.829623	0.880356	0.854645	0.829125	0.880165	-0.000344417	-0.00190133	0.0012125	0.0448797	0.0395055	0.0502538	0.0374936	0.0331844	0.0418029	0.0374673	0.033161	0.0417737	-2.63214e-05	-0.000165721	0.000113078	0.554832	0.523732	0.585932	0.844457	0.822594	0.86632	0.844412	0.822481	0.866342	-4.53494e-05	-0.00136599	0.00127529	0.0646294	0.0584729	0.0707859	0.0527769	0.0478897	0.0576642	0.0527627	0.0478782	0.0576471	-1.42856e-05	-0.000205113	0.000176542	0.565089	0.537526	0.592653	0.850938	0.832531	0.869344	0.851254	0.832811	0.869696	0.000315864	-0.000882572	0.0015143	0.0823404	0.0757055	0.0889754	0.065351	0.0601115	0.0705904	0.0652054	0.0599743	0.0704365	-0.00014558	-0.000383485	9.23249e-05	0.526077	0.447123	0.61168	0.866086	0.814828	0.921618	0.86462	0.810835	0.920751	-0.001466	-0.00563898	0.00138727	0.016053	0.0120918	0.020198	0.0146528	0.0108459	0.0183415	0.0146585	0.0108242	0.018357	5.70629e-06	-6.96056e-05	0.000102726	0.553416	0.516467	0.593104	0.854656	0.831836	0.88331	0.853993	0.830777	0.88201	-0.000662931	-0.00323056	0.000910654	0.0447544	0.0368518	0.050657	0.0375707	0.031249	0.0423678	0.0375528	0.0312135	0.0423143	-1.78727e-05	-0.000174941	0.000177739	0.556091	0.522734	0.589712	0.841803	0.813437	0.866143	0.841519	0.812235	0.866019	-0.000283845	-0.0019425	0.00123244	0.0645161	0.0566047	0.0716331	0.0531235	0.0462125	0.0594142	0.0531189	0.046134	0.0593676	-4.53814e-06	-0.000215802	0.000197541	0.566093	0.536953	0.592948	0.847884	0.820701	0.872843	0.847988	0.82087	0.872824	0.00010383	-0.00140887	0.00144842	0.0825191	0.0736926	0.0912488	0.0660909	0.0586381	0.0729899	0.0659717	0.0585473	0.0729888	-0.000119217	-0.000381158	0.000165759
2,3-dihydroxypyridine	0.637418	0.586971	0.687865	0.869661	0.831655	0.907667	0.872246	0.835069	0.909423	0.0025844	-0.000177996	0.0053468	0.0158987	0.0125031	0.0192944	0.0144583	0.0114616	0.0174549	0.0144154	0.0114248	0.017406	-4.28506e-05	-0.000110587	2.48861e-05	0.60768	0.573942	0.641417	0.854989	0.829623	0.880356	0.858251	0.833186	0.883317	0.00326225	0.00135098	0.00517352	0.0447333	0.039383	0.0500835	0.0374936	0.0331844	0.0418029	0.0374675	0.0331657	0.0417693	-2.61442e-05	-0.000209639	0.000157351	0.596668	0.568274	0.625061	0.844457	0.822594	0.86632	0.847014	0.825392	0.868635	0.00255681	0.000763064	0.00435055	0.0644107	0.058285	0.0705365	0.0527769	0.0478897	0.0576642	0.0527244	0.0478444	0.0576045	-5.24872e-05	-0.000302791	0.000197816	0.587316	0.561843	0.612789	0.850938	0.832531	0.869344	0.85285	0.834656	0.871045	0.00191256	0.000290688	0.00353443	0.082207	0.0755928	0.0888212	0.065351	0.0601115	0.0705904	0.0652877	0.0600523	0.070523	-6.32877e-05	-0.000371918	0.000245342	0.638299	0.568547	0.712042	0.866547	0.81619	0.910142	0.869021	0.82045	0.913047	0.00247327	-0.00162323	0.0077339	0.0160748	0.0116964	0.0202746	0.0146863	0.0107852	0.0183997	0.0146443	0.0106441	0.0183208	-4.20009e-05	-0.000162536	5.16933e-05	0.606653	0.561017	0.64591	0.854879	0.827657	0.884753	0.858055	0.831332	0.888278	0.0031766	0.000283694	0.00629821	0.0448377	0.0378126	0.0505455	0.0376985	0.0321618	0.0428005	0.0377111	0.0322029	0.0427082	1.26385e-05	-0.000247911	0.000365879	0.596652	0.564476	0.631067	0.844763	0.818655	0.871983	0.847135	0.821994	0.8744	0.00237243	-7.08147e-05	0.00515516	0.0642786	0.0557126	0.0707641	0.0527615	0.0469166	0.0574756	0.0527694	0.0467527	0.0577877	7.85702e-06	-0.000303782	0.000494835	0.587525	0.560196	0.617177	0.849619	0.826991	0.874157	0.851411	0.828634	0.876302	0.00179232	-0.000269299	0.00402944	0.0817726	0.0728374	0.0898958	0.0653639	0.0591611	0.0716966	0.0653838	0.0593104	0.0715132	1.99238e-05	-0.000347405	0.000670557
2,8-quinolinediol sulfate	0.530428	0.467274	0.593581	0.869661	0.831655	0.907667	0.870866	0.832958	0.908774	0.00120475	-0.000588269	0.00299777	0.0159287	0.0125234	0.019334	0.0144583	0.0114616	0.0174549	0.0144652	0.0114684	0.0174619	6.91381e-06	-2.79097e-05	4.17373e-05	0.520189	0.480892	0.559487	0.854989	0.829623	0.880356	0.855798	0.830635	0.88096	0.000808414	-0.000417417	0.00203425	0.0449428	0.0395535	0.0503322	0.0374936	0.0331844	0.0418029	0.03755	0.0332369	0.0418631	5.64076e-05	-4.03918e-05	0.000153207	0.521664	0.489753	0.553574	0.844457	0.822594	0.86632	0.844997	0.823205	0.866788	0.000539622	-0.0004676	0.00154685	0.0647385	0.0585597	0.0709173	0.0527769	0.0478897	0.0576642	0.0528141	0.0479255	0.0577027	3.71804e-05	-9.36104e-05	0.000167971	0.527925	0.49918	0.556671	0.850938	0.832531	0.869344	0.851716	0.833399	0.870033	0.000778212	-0.000144326	0.00170075	0.0826066	0.0759328	0.0892804	0.065351	0.0601115	0.0705904	0.0654004	0.0601602	0.0706407	4.94532e-05	-0.000114377	0.000213284	0.529375	0.453918	0.619302	0.869138	0.819059	0.918314	0.869898	0.823071	0.918445	0.000760071	-0.00248928	0.00520385	0.0158117	0.0120371	0.0205143	0.014368	0.0109819	0.0188505	0.0143793	0.0109997	0.0188503	1.12461e-05	-4.19164e-05	7.82285e-05	0.519372	0.476274	0.560157	0.853945	0.822171	0.884389	0.854434	0.823742	0.885266	0.000489199	-0.00309065	0.00252916	0.044885	0.039371	0.0504992	0.0375331	0.032608	0.0420055	0.0376191	0.0326239	0.0420273	8.598e-05	-3.19657e-05	0.000427737	0.519932	0.475655	0.558664	0.843153	0.812055	0.872233	0.843373	0.812217	0.872846	0.000220014	-0.00260011	0.00174987	0.0645025	0.0573899	0.0711846	0.0527803	0.0466895	0.0581763	0.0528656	0.0467272	0.0583904	8.53467e-05	-8.0117e-05	0.000503384	0.524986	0.486903	0.557648	0.849218	0.826277	0.871779	0.849573	0.825752	0.87229	0.000355157	-0.00160228	0.0017867	0.0822142	0.074941	0.089303	0.0653137	0.0587756	0.0716791	0.0654332	0.0587344	0.0716989	0.000119503	-6.55975e-05	0.00071735
2-isopropylmalate	0.511923	0.450361	0.573485	0.869661	0.831655	0.907667	0.869566	0.831539	0.907592	-9.54623e-05	-0.000406037	0.000215112	0.0159319	0.0125257	0.0193382	0.0144583	0.0114616	0.0174549	0.0144557	0.0114596	0.0174518	-2.51959e-06	-1.13725e-05	6.33336e-06	0.514009	0.476906	0.551112	0.854989	0.829623	0.880356	0.854916	0.829569	0.880264	-7.26964e-05	-0.000299799	0.000154407	0.0449477	0.0395568	0.0503385	0.0374936	0.0331844	0.0418029	0.0374868	0.0331779	0.0417958	-6.78799e-06	-2.75187e-05	1.39427e-05	0.517504	0.486396	0.548612	0.844457	0.822594	0.86632	0.844378	0.822532	0.866223	-7.94322e-05	-0.000280924	0.000122059	0.0647493	0.0585678	0.0709309	0.0527769	0.0478897	0.0576642	0.0527731	0.0478859	0.0576604	-3.7966e-06	-3.1637e-05	2.40438e-05	0.520055	0.492147	0.547962	0.850938	0.832531	0.869344	0.850884	0.832493	0.869274	-5.41469e-05	-0.000237549	0.000129255	0.0826386	0.0759609	0.0893163	0.065351	0.0601115	0.0705904	0.065355	0.060115	0.0705949	3.98097e-06	-3.02128e-05	3.81748e-05	0.502196	0.408269	0.579992	0.869408	0.812723	0.916554	0.869113	0.81195	0.916245	-0.00029424	-0.00340953	0.00135559	0.0158868	0.0116877	0.0204649	0.0144847	0.010636	0.0185556	0.0144912	0.0106737	0.0185676	6.529e-06	-3.39873e-05	6.96847e-05	0.501529	0.439027	0.546157	0.852118	0.820149	0.888465	0.851675	0.820111	0.888509	-0.000442994	-0.00302102	0.000466112	0.0448997	0.0377332	0.0518942	0.0377516	0.0324946	0.0427706	0.0377955	0.0325102	0.0429718	4.39813e-05	-3.27374e-05	0.000259083	0.505592	0.449593	0.54665	0.840897	0.808567	0.871303	0.840449	0.808479	0.871101	-0.00044837	-0.00268111	0.000384637	0.0652118	0.0579953	0.0728981	0.0536419	0.0475742	0.0599571	0.0537111	0.0475162	0.0600974	6.91564e-05	-6.39289e-05	0.000309661	0.507383	0.452114	0.546525	0.848474	0.818676	0.875481	0.847995	0.818366	0.875218	-0.000479243	-0.00227497	0.000336905	0.0828738	0.0747249	0.0900587	0.0660677	0.0596737	0.0731918	0.0661739	0.0597324	0.0732687	0.000106216	-2.51262e-05	0.000530267
2-oxindole-3-acetate	0.483662	0.422083	0.545241	0.869661	0.831655	0.907667	0.870002	0.832024	0.907981	0.000341001	-0.000253862	0.000935863	0.0159327	0.0125262	0.0193392	0.0144583	0.0114616	0.0174549	0.0144541	0.0114582	0.0174499	-4.19022e-06	-1.91202e-05	1.07397e-05	0.475946	0.439251	0.512641	0.854989	0.829623	0.880356	0.855408	0.830094	0.880723	0.000419154	-2.11417e-05	0.00085945	0.0449556	0.0395634	0.0503478	0.0374936	0.0331844	0.0418029	0.0374593	0.0331528	0.0417659	-3.43165e-05	-7.58583e-05	7.22526e-06	0.506462	0.475025	0.537899	0.844457	0.822594	0.86632	0.844476	0.822623	0.866329	1.87259e-05	-0.000380291	0.000417743	0.0647592	0.0585761	0.0709424	0.0527769	0.0478897	0.0576642	0.0527656	0.0478778	0.0576534	-1.13214e-05	-7.07236e-05	4.80806e-05	0.512374	0.48457	0.540178	0.850938	0.832531	0.869344	0.850866	0.832459	0.869274	-7.11657e-05	-0.000433627	0.000291296	0.082657	0.0759767	0.0893374	0.065351	0.0601115	0.0705904	0.0653518	0.0601109	0.0705926	7.70563e-07	-7.17282e-05	7.32693e-05	0.492809	0.384911	0.593149	0.865451	0.798679	0.931335	0.86552	0.798523	0.931287	6.94779e-05	-0.00210214	0.00233154	0.0156489	0.0120508	0.0194127	0.014297	0.0109434	0.017776	0.014298	0.0109423	0.0177794	9.82114e-07	-4.59384e-05	6.80028e-05	0.487523	0.42359	0.547891	0.852044	0.813973	0.881179	0.852209	0.815148	0.881971	0.000164217	-0.00154607	0.00166331	0.0448131	0.0388629	0.050319	0.0377427	0.0333618	0.0424456	0.0377378	0.0334194	0.0424505	-4.88412e-06	-0.000125917	0.000142979	0.490815	0.456546	0.524341	0.841803	0.807623	0.872578	0.841479	0.807631	0.872446	-0.000323808	-0.00228345	0.000618064	0.0647438	0.057862	0.0720889	0.0531815	0.0470192	0.0600634	0.0532262	0.0471414	0.0600641	4.46905e-05	-8.75116e-05	0.000286401	0.490874	0.454579	0.532523	0.848558	0.817471	0.87023	0.848121	0.817246	0.870218	-0.000436972	-0.0026607	0.000399185	0.0827935	0.0757243	0.0909544	0.0659067	0.0590122	0.0728438	0.0659986	0.0591461	0.0729314	9.19364e-05	-4.60277e-05	0.000438271
3-formylindole	0.537828	0.476143	0.599512	0.869661	0.831655	0.907667	0.869599	0.83142	0.907777	-6.2736e-05	-0.000857275	0.000731802	0.0159288	0.012524	0.0193336	0.0144583	0.0114616	0.0174549	0.0144535	0.0114573	0.0174497	-4.73079e-06	-1.91772e-05	9.71564e-06	0.555823	0.519131	0.592515	0.854989	0.829623	0.880356	0.855436	0.830144	0.880728	0.000446823	-9.7802e-05	0.000991448	0.0448828	0.0395033	0.0502624	0.0374936	0.0331844	0.0418029	0.0374994	0.0331901	0.0418087	5.7769e-06	-3.32519e-05	4.48057e-05	0.546656	0.515414	0.577898	0.844457	0.822594	0.86632	0.844753	0.822913	0.866593	0.0002959	-0.000167522	0.000759323	0.0646451	0.0584794	0.0708108	0.0527769	0.0478897	0.0576642	0.0527737	0.0478875	0.0576599	-3.26505e-06	-5.86009e-05	5.20708e-05	0.552278	0.524254	0.580302	0.850938	0.832531	0.869344	0.851173	0.832783	0.869562	0.000234994	-0.000167709	0.000637698	0.0824485	0.0757928	0.0891041	0.065351	0.0601115	0.0705904	0.0653103	0.0600733	0.0705473	-4.06875e-05	-0.000111183	2.98077e-05	0.541298	0.466469	0.617586	0.873144	0.819594	0.913365	0.872756	0.818437	0.91303	-0.000387795	-0.00323106	0.00133439	0.015859	0.0115656	0.0205178	0.0144047	0.0103004	0.0187014	0.0144086	0.0103054	0.0187107	3.86997e-06	-5.77533e-05	6.24466e-05	0.555964	0.514596	0.604589	0.853312	0.817461	0.880375	0.853243	0.817064	0.881361	-6.9049e-05	-0.00280708	0.00220356	0.0446035	0.0355952	0.0508765	0.0375068	0.031518	0.0425378	0.0375649	0.0316219	0.0425323	5.80338e-05	-3.15512e-05	0.000332595	0.546046	0.508971	0.585237	0.842124	0.815808	0.86866	0.841863	0.815118	0.867986	-0.000261193	-0.00267017	0.00141273	0.0642877	0.0554555	0.071239	0.0530067	0.047225	0.0582797	0.0530809	0.0473081	0.058414	7.41232e-05	-4.32278e-05	0.000397623	0.551484	0.513387	0.589909	0.84793	0.828413	0.86765	0.8476	0.828756	0.867387	-0.000329747	-0.00284059	0.000926699	0.0823707	0.0748556	0.0897085	0.0660029	0.059827	0.0727477	0.0660719	0.0597567	0.0727673	6.89786e-05	-9.77443e-05	0.000424092
3,5-dihydroxybenzoic acid	0.569066	0.511378	0.626753	0.869661	0.831655	0.907667	0.869475	0.831673	0.907277	-0.000185901	-0.00192889	0.00155709	0.0159238	0.0125224	0.0193252	0.0144583	0.0114616	0.0174549	0.0144743	0.0114762	0.0174724	1.604e-05	-2.69232e-05	5.90032e-05	0.603508	0.568504	0.638511	0.854989	0.829623	0.880356	0.856979	0.831821	0.882136	0.00198943	0.000681008	0.00329786	0.0447432	0.0393903	0.050096	0.0374936	0.0331844	0.0418029	0.0374571	0.0331511	0.0417632	-3.65104e-05	-0.000161832	8.8811e-05	0.592677	0.562103	0.623251	0.844457	0.822594	0.86632	0.845999	0.82431	0.867689	0.00154232	0.000309582	0.00277506	0.0643744	0.0582495	0.0704992	0.0527769	0.0478897	0.0576642	0.0527135	0.0478286	0.0575984	-6.3452e-05	-0.000246748	0.000119844	0.577994	0.549982	0.606007	0.850938	0.832531	0.869344	0.851798	0.833487	0.87011	0.000860483	-0.000243605	0.00196457	0.0822027	0.0755862	0.0888191	0.065351	0.0601115	0.0705904	0.0653088	0.0600686	0.070549	-4.2176e-05	-0.000272347	0.000187995	0.560935	0.490303	0.627925	0.867063	0.812463	0.925372	0.866442	0.811838	0.923422	-0.000621021	-0.00386625	0.00216842	0.0158875	0.0118807	0.0198592	0.0144902	0.0110697	0.0181211	0.0145206	0.0110617	0.0181514	3.03692e-05	-2.53379e-05	0.000134328	0.599209	0.558347	0.64702	0.855141	0.825306	0.882116	0.856726	0.827358	0.884554	0.00158417	-0.000964716	0.0042676	0.0449636	0.0390904	0.0508094	0.0377576	0.0333893	0.0425234	0.0377756	0.0333027	0.0425798	1.80011e-05	-0.000162612	0.000296947	0.588068	0.552476	0.624874	0.843959	0.816278	0.872128	0.845077	0.817856	0.872749	0.00111738	-0.00112345	0.00329212	0.0647548	0.0576447	0.0709578	0.0531571	0.0467366	0.059219	0.0531783	0.0468823	0.059342	2.12e-05	-0.000215589	0.000396504	0.57467	0.543131	0.611615	0.850552	0.828927	0.86953	0.851016	0.829698	0.869996	0.000463843	-0.00108324	0.00188608	0.0825715	0.0737608	0.091406	0.0657018	0.0600149	0.0734222	0.0657809	0.0601474	0.0733746	7.91284e-05	-0.000204154	0.000627044
3-hydroxyindolin-2-one sulfate	0.496081	0.434385	0.557778	0.869661	0.831655	0.907667	0.869899	0.83191	0.907888	0.000237813	-0.00130523	0.00178086	0.0159325	0.012526	0.019339	0.0144583	0.0114616	0.0174549	0.0144537	0.0114587	0.0174488	-4.52085e-06	-3.43676e-05	2.53259e-05	0.499365	0.461341	0.537389	0.854989	0.829623	0.880356	0.855903	0.830829	0.880977	0.000913434	-0.000479072	0.00230594	0.044951	0.0395594	0.0503427	0.0374936	0.0331844	0.0418029	0.03745	0.0331417	0.0417583	-4.36463e-05	-0.00013888	5.15872e-05	0.495797	0.463956	0.527638	0.844457	0.822594	0.86632	0.844639	0.822835	0.866444	0.000182236	-0.000980454	0.00134493	0.0647591	0.0585759	0.0709422	0.0527769	0.0478897	0.0576642	0.0527318	0.0478446	0.057619	-4.51544e-05	-0.000178068	8.77591e-05	0.503503	0.474952	0.532054	0.850938	0.832531	0.869344	0.851084	0.832682	0.869487	0.000146717	-0.000879744	0.00117318	0.0826576	0.0759772	0.089338	0.065351	0.0601115	0.0705904	0.0652315	0.0599958	0.0704672	-0.00011945	-0.00028856	4.96607e-05	0.490556	0.405274	0.563783	0.869133	0.811849	0.923134	0.8691	0.812191	0.921049	-3.3052e-05	-0.00280918	0.00267617	0.01574	0.0123519	0.0201852	0.0143043	0.0114541	0.0184553	0.0143062	0.0114328	0.0184569	1.89461e-06	-4.56389e-05	8.33246e-05	0.488962	0.431717	0.526478	0.854905	0.820045	0.883252	0.855116	0.820418	0.883559	0.000210266	-0.00266443	0.00230776	0.0453885	0.0391822	0.0528721	0.0380416	0.0324873	0.0440322	0.0380454	0.0325439	0.0441377	3.7289e-06	-0.000115389	0.0002427	0.488916	0.448537	0.520541	0.843363	0.817157	0.867346	0.84306	0.816884	0.867133	-0.000303139	-0.00375353	0.000978969	0.065041	0.0560108	0.0742067	0.0532825	0.0454217	0.0603704	0.0533102	0.0453947	0.0605806	2.77725e-05	-0.000116528	0.00045203	0.48928	0.457488	0.524126	0.849981	0.827825	0.875121	0.849754	0.827954	0.873864	-0.000226948	-0.00254116	0.00108564	0.0832181	0.0754769	0.0920254	0.0660713	0.0585128	0.073027	0.0660484	0.0583161	0.0731675	-2.28659e-05	-0.000254204	0.000359532
5-hydroxymethyl-2-furoylcarnitine*	0.644085	0.58762	0.70055	0.869661	0.831655	0.907667	0.871405	0.833651	0.909159	0.00174349	-0.000521422	0.0040084	0.0158788	0.0124908	0.0192669	0.0144583	0.0114616	0.0174549	0.0144626	0.0114671	0.0174582	4.39376e-06	-5.53946e-05	6.41822e-05	0.620569	0.584449	0.65669	0.854989	0.829623	0.880356	0.855707	0.830715	0.8807	0.000718307	-0.000897541	0.00233416	0.0446635	0.0393356	0.0499914	0.0374936	0.0331844	0.0418029	0.0375278	0.0332182	0.0418373	3.41274e-05	-0.000112404	0.000180659	0.612792	0.582006	0.643579	0.844457	0.822594	0.86632	0.845572	0.823951	0.867193	0.00111503	-0.000358535	0.0025886	0.0641754	0.0580912	0.0702597	0.0527769	0.0478897	0.0576642	0.0528691	0.0479807	0.0577575	9.21316e-05	-0.000114582	0.000298845	0.6112	0.583693	0.638708	0.850938	0.832531	0.869344	0.851936	0.833689	0.870184	0.000998321	-0.000285133	0.00228178	0.0817244	0.0751732	0.0882756	0.065351	0.0601115	0.0705904	0.0654633	0.060222	0.0707045	0.000112288	-0.000143072	0.000367648	0.643154	0.568294	0.700195	0.87112	0.821382	0.915066	0.872216	0.821994	0.916667	0.00109609	-0.0020537	0.00542996	0.0156079	0.011003	0.0195648	0.0142418	0.0102776	0.0178583	0.0142535	0.0102905	0.0178425	1.16703e-05	-5.50982e-05	0.000144443	0.619315	0.571866	0.653402	0.853701	0.81613	0.884584	0.853853	0.817091	0.883239	0.000151922	-0.00275475	0.00193927	0.0444552	0.0372406	0.0520482	0.0375323	0.0311539	0.0428726	0.0376121	0.03121	0.0430109	7.98451e-05	-9.98338e-05	0.000399406	0.611346	0.572903	0.648105	0.843237	0.812504	0.873333	0.843764	0.813355	0.873232	0.00052743	-0.00212375	0.00260766	0.0638519	0.057154	0.0713132	0.0527616	0.0476238	0.0583229	0.0529467	0.047671	0.0584415	0.000185115	-0.000141544	0.000755167	0.608783	0.572935	0.647012	0.848963	0.822015	0.87172	0.849401	0.822379	0.872352	0.000438265	-0.00170738	0.00168152	0.0810141	0.0742779	0.0902207	0.0653038	0.058887	0.0717147	0.0655581	0.0589876	0.0722046	0.000254245	-0.000137755	0.00101594
gluconate	0.46687	0.400146	0.533595	0.869661	0.831655	0.907667	0.869115	0.8311	0.90713	-0.000545972	-0.00152058	0.000428632	0.0159357	0.012529	0.0193423	0.0144583	0.0114616	0.0174549	0.0144683	0.0114699	0.0174666	1.00395e-05	-1.02773e-05	3.03562e-05	0.537826	0.497316	0.578336	0.854989	0.829623	0.880356	0.855101	0.829755	0.880447	0.000111627	-0.000469492	0.000692746	0.0449038	0.0395202	0.0502873	0.0374936	0.0331844	0.0418029	0.0374703	0.0331623	0.0417784	-2.32873e-05	-7.75789e-05	3.10043e-05	0.523724	0.489868	0.55758	0.844457	0.822594	0.86632	0.844294	0.822418	0.866169	-0.000163374	-0.000693199	0.00036645	0.0647187	0.0585432	0.0708943	0.0527769	0.0478897	0.0576642	0.0527668	0.047879	0.0576547	-1.00993e-05	-8.79105e-05	6.77119e-05	0.531204	0.501514	0.560895	0.850938	0.832531	0.869344	0.850758	0.832315	0.869201	-0.000179645	-0.000708548	0.000349259	0.0825587	0.0758908	0.0892266	0.065351	0.0601115	0.0705904	0.0652932	0.060055	0.0705314	-5.7811e-05	-0.000154075	3.84535e-05	0.465637	0.394771	0.542119	0.869956	0.828796	0.915032	0.869106	0.828627	0.912337	-0.0008493	-0.00331618	0.000878802	0.0160932	0.0112287	0.0208189	0.0146476	0.0103165	0.0189785	0.0146651	0.0103315	0.0190891	1.74324e-05	-1.39582e-05	8.76183e-05	0.533966	0.47718	0.58463	0.852681	0.823334	0.885474	0.852398	0.82311	0.885165	-0.000282972	-0.00158969	0.00063368	0.0453171	0.0380999	0.0519062	0.0380028	0.0322452	0.0436239	0.0380098	0.0322064	0.0436465	7.03992e-06	-9.97871e-05	0.000118524	0.519357	0.46437	0.559789	0.842496	0.813713	0.868192	0.841913	0.813687	0.86745	-0.000582773	-0.002561	0.000133731	0.0653387	0.0565559	0.0719644	0.0534563	0.0474948	0.0596566	0.0535094	0.0474657	0.059648	5.30966e-05	-5.54282e-05	0.000291358	0.529035	0.47728	0.567465	0.850189	0.826765	0.874752	0.849651	0.826673	0.87478	-0.000538288	-0.00282085	0.000183855	0.0833364	0.0756886	0.0900937	0.06605	0.0604682	0.0727104	0.0660698	0.0604853	0.0727297	1.97594e-05	-0.000176669	0.000369576
4-acetylcatechol sulfate (1)	0.53781	0.478277	0.597343	0.869661	0.831655	0.907667	0.870429	0.832697	0.908162	0.000768125	-0.00125331	0.00278956	0.0159318	0.012526	0.0193375	0.0144583	0.0114616	0.0174549	0.0144697	0.0114702	0.0174691	1.14116e-05	-3.33139e-05	5.6137e-05	0.548018	0.509691	0.586345	0.854989	0.829623	0.880356	0.856935	0.831662	0.882207	0.00194528	0.000453698	0.00343686	0.0449007	0.0395176	0.0502839	0.0374936	0.0331844	0.0418029	0.0374874	0.033183	0.0417919	-6.18261e-06	-0.000134387	0.000122022	0.544204	0.512499	0.575909	0.844457	0.822594	0.86632	0.845834	0.824016	0.867653	0.00137734	8.17453e-05	0.00267293	0.0646697	0.058499	0.0708404	0.0527769	0.0478897	0.0576642	0.0527112	0.0478311	0.0575912	-6.57755e-05	-0.000241803	0.000110252	0.537533	0.509603	0.565463	0.850938	0.832531	0.869344	0.852067	0.833733	0.8704	0.00112894	-2.62766e-05	0.00228415	0.082562	0.075894	0.0892301	0.065351	0.0601115	0.0705904	0.0653082	0.0600735	0.0705429	-4.27558e-05	-0.000258492	0.00017298	0.531009	0.464809	0.599924	0.870126	0.819968	0.924835	0.870312	0.820393	0.924547	0.000186	-0.00292331	0.0029372	0.0164773	0.0125833	0.0205004	0.0149908	0.0116353	0.0183074	0.0150049	0.0116906	0.018338	1.41419e-05	-3.89013e-05	9.75472e-05	0.544103	0.499533	0.60091	0.854821	0.82018	0.893675	0.856251	0.820747	0.895645	0.00143017	-0.00112399	0.00377816	0.0458471	0.039151	0.0526257	0.0384716	0.0326659	0.0441616	0.0385059	0.0329065	0.0442661	3.4318e-05	-0.00013408	0.000206429	0.542407	0.495857	0.58682	0.843229	0.814273	0.872308	0.844141	0.814896	0.873613	0.000912676	-0.00156409	0.00261678	0.065801	0.0583438	0.0738959	0.0539511	0.0467908	0.0604812	0.0539474	0.0466533	0.0603182	-3.73419e-06	-0.00022455	0.000267552	0.538136	0.491585	0.578014	0.849181	0.821288	0.879174	0.849941	0.821224	0.878827	0.000760043	-0.00145391	0.00221474	0.0834425	0.0740677	0.092236	0.0663806	0.0590358	0.0739379	0.0664017	0.0590032	0.0738813	2.10556e-05	-0.000207343	0.000385686
4-acetylcatechol sulfate (2)	0.538349	0.47486	0.601839	0.869661	0.831655	0.907667	0.870528	0.832905	0.90815	0.000866243	-0.00119961	0.0029321	0.0159293	0.0125243	0.0193344	0.0144583	0.0114616	0.0174549	0.0144613	0.0114634	0.0174591	3.00296e-06	-4.54644e-05	5.14703e-05	0.55395	0.514327	0.593573	0.854989	0.829623	0.880356	0.856965	0.831746	0.882184	0.00197568	0.00055245	0.00339891	0.0448786	0.0394987	0.0502584	0.0374936	0.0331844	0.0418029	0.0374622	0.0331584	0.041766	-3.14141e-05	-0.000167581	0.000104753	0.544534	0.511825	0.577242	0.844457	0.822594	0.86632	0.845776	0.824017	0.867536	0.00131921	6.14353e-05	0.00257699	0.0646449	0.0584775	0.0708124	0.0527769	0.0478897	0.0576642	0.0527041	0.0478218	0.0575865	-7.28033e-05	-0.000253275	0.000107668	0.538799	0.510205	0.567394	0.850938	0.832531	0.869344	0.852123	0.833865	0.870382	0.00118547	2.52284e-05	0.00234571	0.0825247	0.0758606	0.0891888	0.065351	0.0601115	0.0705904	0.0653303	0.0600924	0.070568	-2.07314e-05	-0.000238305	0.000196843	0.542099	0.455838	0.626063	0.873664	0.8182	0.921294	0.874368	0.820723	0.922431	0.000703304	-0.00296268	0.00399244	0.0158084	0.0114995	0.0208091	0.0143721	0.0102216	0.0189971	0.0143766	0.0102364	0.0189945	4.51159e-06	-5.576e-05	8.56974e-05	0.551377	0.504153	0.605954	0.855795	0.816395	0.889516	0.857456	0.81851	0.891336	0.00166071	-0.00118081	0.00453363	0.0448807	0.0385813	0.0512851	0.0375065	0.031867	0.0429586	0.0375124	0.0319798	0.0429492	5.94914e-06	-0.000160477	0.000319356	0.539962	0.503026	0.582758	0.843581	0.811853	0.871158	0.84456	0.813502	0.872261	0.000978993	-0.000809306	0.00261991	0.0651763	0.0584747	0.0720073	0.0532055	0.0480261	0.0580085	0.0532078	0.0478699	0.058041	2.28249e-06	-0.000193897	0.000424292	0.534432	0.491256	0.568533	0.849875	0.820566	0.876867	0.850642	0.821163	0.87813	0.000766715	-0.000908649	0.0024199	0.0830363	0.0742201	0.0921338	0.0657471	0.0596933	0.0727267	0.0658379	0.0595657	0.0728074	9.08268e-05	-0.000166411	0.000755832
N-acetylalliin	0.503582	0.442715	0.564448	0.869661	0.831655	0.907667	0.86968	0.831671	0.907688	1.82529e-05	-0.000215889	0.000252394	0.015933	0.0125267	0.0193393	0.0144583	0.0114616	0.0174549	0.0144593	0.0114625	0.0174562	1.08252e-06	-1.95104e-06	4.11609e-06	0.52757	0.490282	0.564857	0.854989	0.829623	0.880356	0.855053	0.82969	0.880417	6.39857e-05	-8.33404e-05	0.000211312	0.0449322	0.039544	0.0503203	0.0374936	0.0331844	0.0418029	0.037489	0.0331799	0.0417981	-4.60733e-06	-1.48494e-05	5.63473e-06	0.514643	0.48337	0.545917	0.844457	0.822594	0.86632	0.844426	0.822564	0.866289	-3.1007e-05	-0.000155487	9.34732e-05	0.0647521	0.0585715	0.0709328	0.0527769	0.0478897	0.0576642	0.0527737	0.0478861	0.0576612	-3.27607e-06	-1.76232e-05	1.1071e-05	0.521766	0.493491	0.550041	0.850938	0.832531	0.869344	0.850948	0.832547	0.86935	1.05776e-05	-0.000103733	0.000124889	0.0826169	0.0759423	0.0892914	0.065351	0.0601115	0.0705904	0.0653488	0.0601092	0.0705884	-2.16454e-06	-2.04107e-05	1.60816e-05	0.50369	0.431958	0.595007	0.873363	0.818366	0.916112	0.87276	0.818462	0.914564	-0.000603603	-0.00437762	0.00070869	0.0159769	0.0109947	0.0204786	0.0145489	0.0101743	0.0185376	0.0145579	0.010178	0.0185631	8.91374e-06	-1.63698e-05	6.00647e-05	0.527724	0.454333	0.580941	0.853652	0.82158	0.880803	0.853193	0.820516	0.880447	-0.000459395	-0.00249231	0.000415803	0.0453278	0.0378859	0.0536758	0.0381328	0.0321763	0.0447682	0.0381665	0.0321504	0.0447703	3.37459e-05	-6.90681e-05	0.000230172	0.511638	0.464274	0.550959	0.841806	0.80698	0.864267	0.841291	0.807024	0.864249	-0.000515064	-0.00322486	0.000520185	0.0653435	0.0567447	0.0742743	0.0537063	0.047941	0.0604263	0.053768	0.0480879	0.0604133	6.17583e-05	-4.52407e-05	0.000318688	0.518707	0.466866	0.55085	0.848145	0.82416	0.86534	0.847643	0.823988	0.864903	-0.000501716	-0.00255676	0.000318724	0.0831255	0.0746189	0.0914644	0.0662714	0.06051	0.0722403	0.0663635	0.0605363	0.0723144	9.20441e-05	-3.15077e-05	0.000435545
cinnamoylglycine	0.555141	0.491486	0.618796	0.869661	0.831655	0.907667	0.872057	0.834855	0.909258	0.00239529	0.000490401	0.00430018	0.0159284	0.0125229	0.0193339	0.0144583	0.0114616	0.0174549	0.0144573	0.0114604	0.0174543	-9.05764e-07	-3.59311e-05	3.41196e-05	0.548376	0.510547	0.586206	0.854989	0.829623	0.880356	0.856581	0.831578	0.881583	0.00159148	0.000484358	0.0026986	0.0449299	0.0395413	0.0503186	0.0374936	0.0331844	0.0418029	0.0374658	0.0331605	0.0417712	-2.78022e-05	-0.00012156	6.5955e-05	0.517882	0.486455	0.549309	0.844457	0.822594	0.86632	0.845053	0.823326	0.86678	0.000595509	-0.00033079	0.00152181	0.0647533	0.0585713	0.0709353	0.0527769	0.0478897	0.0576642	0.0528023	0.0479156	0.0576889	2.53137e-05	-0.00010572	0.000156348	0.510885	0.482441	0.539329	0.850938	0.832531	0.869344	0.851496	0.833192	0.869801	0.000558583	-0.000277684	0.00139485	0.0826557	0.0759764	0.089335	0.065351	0.0601115	0.0705904	0.0653882	0.0601493	0.0706271	3.72375e-05	-0.000127093	0.000201568	0.535123	0.354433	0.635019	0.869544	0.828494	0.917852	0.871337	0.829899	0.920158	0.00179354	-0.00313277	0.0059179	0.0161369	0.0127313	0.0194907	0.0146757	0.0113183	0.01806	0.0146824	0.0113091	0.0180591	6.7326e-06	-3.83393e-05	0.000105212	0.530729	0.401614	0.592327	0.852616	0.824093	0.885953	0.853854	0.823946	0.88721	0.00123791	-0.00146721	0.00384188	0.0454935	0.0390781	0.0519822	0.0382489	0.032831	0.0433484	0.0382552	0.0327091	0.0434233	6.28267e-06	-0.000130463	0.000239301	0.50802	0.442848	0.547216	0.843137	0.817238	0.868266	0.843417	0.817488	0.868722	0.000279853	-0.00196487	0.00210027	0.0652751	0.0572882	0.0723319	0.0535219	0.0475749	0.0589375	0.0536064	0.0479483	0.0589829	8.44445e-05	-8.50983e-05	0.000560764	0.500462	0.44374	0.532074	0.849585	0.827278	0.872203	0.849707	0.827299	0.872712	0.00012184	-0.0022606	0.00157722	0.0830826	0.0753323	0.090513	0.0660015	0.0603226	0.0717604	0.0661364	0.0604945	0.0719114	0.000134866	-8.57006e-05	0.000749734
dihydroferulic acid sulfate	0.594075	0.538812	0.649337	0.869661	0.831655	0.907667	0.870198	0.832368	0.908027	0.000536316	-0.00014036	0.00121299	0.0159178	0.0125156	0.0193199	0.0144583	0.0114616	0.0174549	0.0144573	0.0114616	0.0174531	-9.03736e-07	-1.84551e-05	1.66477e-05	0.539489	0.501401	0.577577	0.854989	0.829623	0.880356	0.854677	0.829298	0.880057	-0.00031165	-0.000830719	0.000207418	0.044923	0.0395397	0.0503064	0.0374936	0.0331844	0.0418029	0.0374813	0.0331722	0.0417903	-1.23554e-05	-5.83252e-05	3.36143e-05	0.530337	0.49825	0.562424	0.844457	0.822594	0.86632	0.844208	0.82233	0.866086	-0.000248791	-0.000712322	0.00021474	0.0647327	0.0585597	0.0709056	0.0527769	0.0478897	0.0576642	0.0527875	0.0478992	0.0576758	1.05437e-05	-4.9462e-05	7.05493e-05	0.537572	0.50911	0.566033	0.850938	0.832531	0.869344	0.850855	0.832443	0.869267	-8.29542e-05	-0.000502231	0.000336323	0.0825523	0.0758902	0.0892144	0.065351	0.0601115	0.0705904	0.065366	0.0601262	0.0706058	1.50112e-05	-6.00647e-05	9.0087e-05	0.597123	0.525443	0.660394	0.86703	0.807352	0.914922	0.867439	0.806217	0.915257	0.000408465	-0.00180183	0.00341031	0.0155734	0.0118226	0.0191341	0.0141929	0.0111209	0.0176008	0.0142028	0.0111227	0.0175971	9.88053e-06	-2.77431e-05	5.47742e-05	0.537379	0.48907	0.585409	0.853275	0.82436	0.88126	0.852633	0.824583	0.88109	-0.000641623	-0.00307896	0.000638288	0.0449796	0.0381152	0.0522314	0.0378277	0.0331231	0.0439868	0.0378568	0.0330916	0.0439897	2.9123e-05	-0.000100709	0.000196386	0.526626	0.48373	0.571604	0.842527	0.820569	0.866391	0.841922	0.820088	0.865262	-0.000604611	-0.00358303	0.000535498	0.0653379	0.0573548	0.0713191	0.0535628	0.0471638	0.0591004	0.0536397	0.0473919	0.0591061	7.68904e-05	-2.47809e-05	0.000360289	0.533964	0.497511	0.569198	0.849345	0.827064	0.873367	0.848856	0.82699	0.873236	-0.000489171	-0.00255742	0.000398552	0.0829076	0.0746002	0.0906756	0.0659418	0.0598733	0.072659	0.0660502	0.0599241	0.0726935	0.000108421	-2.86935e-05	0.000511281
erythritol	0.55556	0.491666	0.619453	0.869661	0.831655	0.907667	0.870557	0.832712	0.908401	0.000895312	-8.62747e-05	0.0018769	0.015928	0.0125226	0.0193334	0.0144583	0.0114616	0.0174549	0.01445	0.011454	0.0174461	-8.21536e-06	-3.57205e-05	1.92898e-05	0.530132	0.491899	0.568365	0.854989	0.829623	0.880356	0.855637	0.830329	0.880944	0.000647615	0.000105301	0.00118993	0.0449373	0.0395475	0.050327	0.0374936	0.0331844	0.0418029	0.0374931	0.0331849	0.0418013	-5.42287e-07	-4.67495e-05	4.5665e-05	0.521254	0.489587	0.552921	0.844457	0.822594	0.86632	0.844934	0.823102	0.866767	0.000477351	2.01265e-05	0.000934576	0.0647422	0.0585611	0.0709232	0.0527769	0.0478897	0.0576642	0.0527796	0.0478945	0.0576647	2.62449e-06	-5.78781e-05	6.31271e-05	0.516757	0.488743	0.544772	0.850938	0.832531	0.869344	0.851285	0.832903	0.869667	0.000347227	-6.34171e-05	0.000757872	0.0826362	0.075958	0.0893144	0.065351	0.0601115	0.0705904	0.065339	0.0601024	0.0705755	-1.20238e-05	-8.65778e-05	6.25302e-05	0.526774	0.367631	0.597902	0.868377	0.822775	0.925921	0.868982	0.822653	0.926022	0.000604943	-0.00230898	0.00425493	0.015862	0.0118949	0.0196022	0.014448	0.0109252	0.0176508	0.0144551	0.010916	0.0176516	7.15718e-06	-6.67883e-05	0.000113496	0.512416	0.417563	0.574243	0.854431	0.815532	0.886464	0.854704	0.81575	0.887032	0.000273644	-0.00281396	0.00207805	0.0448347	0.0373351	0.0511346	0.0375529	0.0314358	0.0425115	0.037598	0.0314747	0.0425235	4.51023e-05	-3.81424e-05	0.000268111	0.507778	0.430931	0.55052	0.842216	0.814368	0.871646	0.84236	0.814275	0.870963	0.000143782	-0.00261878	0.00134956	0.0646502	0.0566312	0.0712634	0.0531016	0.0460304	0.0595282	0.0531627	0.0460431	0.0595704	6.11246e-05	-5.47747e-05	0.000342724	0.502378	0.436179	0.540745	0.848701	0.828616	0.873997	0.848656	0.828312	0.874043	-4.46269e-05	-0.00251802	0.00096293	0.0827874	0.0746074	0.0909403	0.0659144	0.0591063	0.0723311	0.0659867	0.0593499	0.0723969	7.22681e-05	-7.86886e-05	0.000578489
3-ethylcatechol sulfate (1)	0.538868	0.47805	0.599685	0.869661	0.831655	0.907667	0.869931	0.832031	0.90783	0.000269373	-0.000110114	0.00064886	0.0159314	0.0125252	0.0193376	0.0144583	0.0114616	0.0174549	0.0144546	0.0114585	0.0174508	-3.63442e-06	-1.22759e-05	5.0071e-06	0.519834	0.480014	0.559653	0.854989	0.829623	0.880356	0.855171	0.829805	0.880538	0.000182209	-7.91763e-05	0.000443595	0.0449476	0.0395563	0.0503388	0.0374936	0.0331844	0.0418029	0.0374883	0.03318	0.0417965	-5.36809e-06	-2.95269e-05	1.87907e-05	0.525135	0.492865	0.557405	0.844457	0.822594	0.86632	0.844588	0.822724	0.866453	0.000131253	-9.39414e-05	0.000356447	0.0647499	0.0585676	0.0709321	0.0527769	0.0478897	0.0576642	0.0527635	0.0478775	0.0576495	-1.34291e-05	-4.63441e-05	1.94859e-05	0.516632	0.487909	0.545355	0.850938	0.832531	0.869344	0.850991	0.832592	0.86939	5.35761e-05	-0.000142072	0.000249224	0.0826522	0.0759723	0.0893322	0.065351	0.0601115	0.0705904	0.0653425	0.0601032	0.0705818	-8.4803e-06	-4.82705e-05	3.13099e-05	0.506802	0.405618	0.623448	0.867878	0.817694	0.921438	0.867752	0.818769	0.921418	-0.000125507	-0.00295479	0.00206421	0.0160349	0.0115812	0.0196696	0.014648	0.0111474	0.018006	0.0146472	0.0111542	0.0180052	-7.46682e-07	-4.96939e-05	6.08639e-05	0.494393	0.431004	0.560325	0.853621	0.821949	0.884268	0.853334	0.822009	0.884922	-0.000286902	-0.00355278	0.000985389	0.0452989	0.0390898	0.0513387	0.0379847	0.0326533	0.042762	0.0380102	0.0326443	0.0428915	2.55501e-05	-7.05399e-05	0.000157938	0.495205	0.436199	0.547011	0.844568	0.815552	0.867209	0.844241	0.814701	0.867252	-0.000326866	-0.00336999	0.000645131	0.0650196	0.0572376	0.0715044	0.0531454	0.047145	0.0591283	0.0531961	0.0471798	0.0591465	5.07056e-05	-6.15432e-05	0.000335728	0.495994	0.447749	0.538933	0.85055	0.828487	0.870448	0.850195	0.827606	0.870251	-0.000354499	-0.00296584	0.000420175	0.0828939	0.0744294	0.0917439	0.0657069	0.0591627	0.0717686	0.0657841	0.0591733	0.071836	7.7186e-05	-5.21504e-05	0.000508801
ferulic acid 4-sulfate	0.548795	0.490618	0.606972	0.869661	0.831655	0.907667	0.869985	0.832059	0.907912	0.000324194	-9.1178e-06	0.000657507	0.0159309	0.0125248	0.019337	0.0144583	0.0114616	0.0174549	0.0144552	0.0114593	0.017451	-3.07949e-06	-1.62377e-05	1.00787e-05	0.489741	0.453665	0.525817	0.854989	0.829623	0.880356	0.854881	0.829522	0.880239	-0.000108695	-0.000388995	0.000171606	0.0449531	0.0395613	0.0503449	0.0374936	0.0331844	0.0418029	0.0374877	0.0331784	0.041797	-5.92765e-06	-3.33188e-05	2.14635e-05	0.491227	0.459836	0.522619	0.844457	0.822594	0.86632	0.84431	0.822438	0.866181	-0.000147579	-0.000417767	0.000122608	0.0647623	0.058579	0.0709457	0.0527769	0.0478897	0.0576642	0.052776	0.0478883	0.0576636	-9.73648e-07	-3.85392e-05	3.65919e-05	0.491604	0.463884	0.519324	0.850938	0.832531	0.869344	0.850823	0.832409	0.869238	-0.000114486	-0.000359984	0.000131012	0.0826607	0.0759801	0.0893412	0.065351	0.0601115	0.0705904	0.0653463	0.0601067	0.0705859	-4.63466e-06	-5.01563e-05	4.0887e-05	0.508864	0.387064	0.610316	0.870583	0.820769	0.916186	0.870704	0.82049	0.916163	0.000120142	-0.00197608	0.0020686	0.0153781	0.0108979	0.0192272	0.0140031	0.00988583	0.0175729	0.0140101	0.00987884	0.0175695	7.07616e-06	-4.65624e-05	7.80849e-05	0.489683	0.445847	0.531236	0.854065	0.823289	0.880649	0.853644	0.822282	0.879701	-0.000421172	-0.00232933	0.000429853	0.0447378	0.0367915	0.0519535	0.0374058	0.0313663	0.0428184	0.0374394	0.0314236	0.0428414	3.35787e-05	-5.65439e-05	0.000183532	0.48862	0.451504	0.522804	0.84465	0.811907	0.873167	0.84421	0.811491	0.872672	-0.000439954	-0.00266806	0.000256311	0.0644383	0.0573573	0.0717831	0.0526471	0.0466961	0.0583444	0.0527057	0.0466968	0.0584475	5.8569e-05	-4.19001e-05	0.000335484	0.489918	0.462358	0.520013	0.851251	0.827764	0.873945	0.850857	0.827571	0.873405	-0.000394055	-0.00211731	0.000228946	0.0825483	0.0744984	0.0907898	0.0654525	0.0579628	0.0723498	0.0655186	0.0579875	0.0723695	6.60821e-05	-5.12705e-05	0.000385204
ferulylglycine (1)	0.552805	0.490517	0.615092	0.869661	0.831655	0.907667	0.870077	0.832286	0.907868	0.000415773	-0.000430237	0.00126178	0.0159272	0.0125221	0.0193323	0.0144583	0.0114616	0.0174549	0.0144767	0.0114778	0.0174756	1.84581e-05	-8.57207e-06	4.54883e-05	0.538847	0.500714	0.576979	0.854989	0.829623	0.880356	0.854895	0.829554	0.880236	-9.43476e-05	-0.000698399	0.000509703	0.0449229	0.0395356	0.0503103	0.0374936	0.0331844	0.0418029	0.037508	0.0331987	0.0418173	1.43555e-05	-4.16754e-05	7.03864e-05	0.536186	0.504699	0.567673	0.844457	0.822594	0.86632	0.844265	0.822377	0.866152	-0.000192493	-0.000759928	0.000374942	0.0647062	0.0585295	0.0708828	0.0527769	0.0478897	0.0576642	0.0527794	0.0478931	0.0576657	2.49305e-06	-6.95881e-05	7.45742e-05	0.52517	0.497021	0.553318	0.850938	0.832531	0.869344	0.85089	0.832471	0.86931	-4.74537e-05	-0.000549788	0.000454881	0.082613	0.075938	0.089288	0.065351	0.0601115	0.0705904	0.0653217	0.0600851	0.0705583	-2.92664e-05	-0.000118805	6.02718e-05	0.534531	0.393078	0.622719	0.867718	0.821244	0.913501	0.867643	0.821172	0.912983	-7.51132e-05	-0.00217248	0.00234255	0.0157087	0.0115405	0.0200895	0.0143821	0.0108951	0.0182137	0.0144088	0.0109313	0.0182589	2.66854e-05	-2.85485e-05	0.000173782	0.523361	0.415471	0.582743	0.851969	0.819947	0.878667	0.851291	0.818546	0.877796	-0.000678696	-0.0037293	0.000612932	0.0449398	0.0368419	0.0511867	0.0379616	0.0315081	0.0427905	0.0380303	0.0315183	0.0428994	6.85997e-05	-3.19393e-05	0.000387902	0.522383	0.423811	0.56925	0.843804	0.814496	0.866523	0.843114	0.814009	0.865291	-0.00069028	-0.00373058	0.000487181	0.0645815	0.0564722	0.0734194	0.0531481	0.0471026	0.0594532	0.0532329	0.0471702	0.059598	8.48065e-05	-6.89154e-05	0.000409072	0.515019	0.446058	0.555736	0.850205	0.824086	0.872177	0.849665	0.823705	0.872079	-0.000540369	-0.00255665	0.000328432	0.0826199	0.073402	0.0927193	0.0658125	0.0597028	0.0736139	0.0658787	0.0597819	0.0735509	6.6241e-05	-0.000101768	0.000482525
ferulylglycine (2)	0.472071	0.408534	0.535608	0.869661	0.831655	0.907667	0.869928	0.832112	0.907745	0.000267175	-0.00087395	0.0014083	0.0159333	0.0125267	0.01934	0.0144583	0.0114616	0.0174549	0.0144811	0.0114817	0.0174805	2.28145e-05	-8.86803e-06	5.44971e-05	0.481811	0.443875	0.519748	0.854989	0.829623	0.880356	0.854907	0.829604	0.880209	-8.27102e-05	-0.000854582	0.000689162	0.044957	0.0395647	0.0503494	0.0374936	0.0331844	0.0418029	0.0375156	0.0332056	0.0418255	2.1932e-05	-4.42262e-05	8.80902e-05	0.482928	0.451557	0.5143	0.844457	0.822594	0.86632	0.844224	0.822358	0.866091	-0.000232684	-0.000921506	0.000456138	0.0647673	0.0585835	0.0709512	0.0527769	0.0478897	0.0576642	0.0527864	0.0478991	0.0576738	9.50803e-06	-7.73242e-05	9.63403e-05	0.495332	0.467154	0.523511	0.850938	0.832531	0.869344	0.850986	0.832594	0.869379	4.86243e-05	-0.000568835	0.000666083	0.0826619	0.0759812	0.0893426	0.065351	0.0601115	0.0705904	0.0653246	0.0600877	0.0705615	-2.63443e-05	-0.000136	8.33112e-05	0.484662	0.37809	0.577986	0.870749	0.817833	0.922193	0.870549	0.81868	0.923713	-0.000199609	-0.00292903	0.00181158	0.0161954	0.0114115	0.0219905	0.01477	0.0102635	0.0195615	0.0147993	0.0102974	0.0196323	2.93958e-05	-2.04659e-05	0.000147677	0.487343	0.43216	0.548224	0.853733	0.816907	0.880959	0.853174	0.816554	0.880435	-0.000559714	-0.00319392	0.000573602	0.0451023	0.0390288	0.0532069	0.0378518	0.0328877	0.0443519	0.0379142	0.0329706	0.0446911	6.24041e-05	-3.47702e-05	0.000367828	0.48782	0.446958	0.542088	0.842978	0.810444	0.870243	0.842366	0.807656	0.868926	-0.000612328	-0.00318475	0.00043581	0.0646898	0.0579747	0.0738686	0.0530387	0.046952	0.0611371	0.0531118	0.0469998	0.0614887	7.3125e-05	-7.06827e-05	0.000497854	0.489101	0.456455	0.520279	0.849282	0.828565	0.873592	0.848859	0.828491	0.873419	-0.000422874	-0.0030625	0.000402279	0.0826325	0.0744565	0.0917704	0.0657309	0.0577343	0.0730847	0.0657952	0.0577408	0.0730826	6.43105e-05	-0.000158568	0.000597555
fucitol	0.647835	0.602958	0.692713	0.869661	0.831655	0.907667	0.869867	0.832	0.907734	0.000205567	-0.00113421	0.00154534	0.015907	0.012511	0.019303	0.0144583	0.0114616	0.0174549	0.0144509	0.0114546	0.0174471	-7.36569e-06	-4.88548e-05	3.41235e-05	0.610303	0.577126	0.64348	0.854989	0.829623	0.880356	0.855312	0.83006	0.880564	0.000322947	-0.000674375	0.00132027	0.044798	0.0394452	0.0501508	0.0374936	0.0331844	0.0418029	0.0374988	0.0331864	0.0418112	5.17964e-06	-0.000104838	0.000115197	0.613419	0.584641	0.642196	0.844457	0.822594	0.86632	0.845309	0.823605	0.867013	0.000851888	-0.000145395	0.00184917	0.0643649	0.058251	0.0704788	0.0527769	0.0478897	0.0576642	0.0527312	0.0478434	0.057619	-4.57406e-05	-0.000191143	9.96618e-05	0.605332	0.579402	0.631261	0.850938	0.832531	0.869344	0.851603	0.833344	0.869862	0.000665462	-0.000243047	0.00157397	0.0821515	0.0755528	0.0887502	0.065351	0.0601115	0.0705904	0.0653447	0.0601033	0.0705862	-6.23031e-06	-0.000178107	0.000165647	0.643002	0.58574	0.691271	0.872075	0.812784	0.914618	0.872025	0.812692	0.914109	-4.9938e-05	-0.00212133	0.0025308	0.0159272	0.0117731	0.0205674	0.0145453	0.0106078	0.0184902	0.0145495	0.0106387	0.0184664	4.22503e-06	-6.16151e-05	7.86721e-05	0.606277	0.565886	0.64412	0.85529	0.824678	0.88995	0.855198	0.824941	0.88927	-9.16463e-05	-0.00237245	0.00147749	0.0445156	0.0385195	0.0510307	0.0374591	0.0325274	0.0427008	0.0375003	0.0325476	0.0426682	4.11283e-05	-0.000119278	0.000250586	0.612039	0.576046	0.65207	0.844826	0.823144	0.866094	0.845316	0.823962	0.866762	0.00049014	-0.00172333	0.00182828	0.0643754	0.0571305	0.0706527	0.0529395	0.047607	0.0580708	0.052937	0.0475786	0.0581405	-2.40966e-06	-0.000218937	0.000271361	0.603884	0.57502	0.63644	0.851177	0.829493	0.871991	0.851556	0.829408	0.871459	0.000378894	-0.00146247	0.00185656	0.0824202	0.0763325	0.0906768	0.0656455	0.0605718	0.0719074	0.0657011	0.0605901	0.0718984	5.55243e-05	-0.000147395	0.000385696
homocitrate	0.539474	0.473921	0.605027	0.869661	0.831655	0.907667	0.869278	0.831497	0.907059	-0.00038325	-0.00217804	0.00141154	0.0159223	0.0125199	0.0193248	0.0144583	0.0114616	0.0174549	0.0144468	0.0114518	0.0174418	-1.14157e-05	-4.42782e-05	2.14469e-05	0.558632	0.520245	0.597019	0.854989	0.829623	0.880356	0.855117	0.829823	0.880411	0.000127946	-0.00106997	0.00132586	0.044851	0.0394791	0.0502229	0.0374936	0.0331844	0.0418029	0.0374596	0.0331524	0.0417667	-3.40802e-05	-0.000122385	5.42243e-05	0.553415	0.521223	0.585607	0.844457	0.822594	0.86632	0.844745	0.822968	0.866523	0.000288266	-0.000741549	0.00131808	0.0645741	0.0584207	0.0707276	0.0527769	0.0478897	0.0576642	0.0527576	0.047871	0.0576441	-1.93845e-05	-0.000141387	0.000102618	0.55281	0.524127	0.581494	0.850938	0.832531	0.869344	0.851101	0.832751	0.869452	0.000163838	-0.000715583	0.00104326	0.0823617	0.0757213	0.0890021	0.065351	0.0601115	0.0705904	0.0653277	0.060089	0.0705664	-2.32921e-05	-0.000175713	0.000129129	0.540767	0.458125	0.628973	0.866359	0.812055	0.922713	0.865297	0.810339	0.923318	-0.001062	-0.00689118	0.00164088	0.0156423	0.0111718	0.0204924	0.0143379	0.010742	0.0187567	0.0143372	0.0107346	0.0187579	-6.93729e-07	-5.94224e-05	6.42721e-05	0.558403	0.505862	0.613807	0.854367	0.822976	0.883377	0.853866	0.821454	0.883448	-0.000501067	-0.003689	0.00121884	0.0440326	0.0358031	0.0507136	0.0371544	0.0309629	0.0424185	0.037173	0.0309461	0.0423917	1.86062e-05	-0.000117155	0.000257511	0.552753	0.516187	0.59816	0.843694	0.819069	0.877453	0.843365	0.818577	0.876083	-0.000328828	-0.00296627	0.000860888	0.0636379	0.0553792	0.0727041	0.0524423	0.0453041	0.0586364	0.0525001	0.045306	0.0589419	5.78474e-05	-0.000118601	0.000440642	0.551926	0.518834	0.589023	0.849314	0.828555	0.873986	0.848935	0.828461	0.872881	-0.00037919	-0.00270494	0.00105434	0.0814742	0.073289	0.0905908	0.0652175	0.0586193	0.0711552	0.0653033	0.0585786	0.0714902	8.57715e-05	-0.000111317	0.000640138
homostachydrine*	0.483843	0.416064	0.551622	0.869661	0.831655	0.907667	0.869722	0.831711	0.907733	6.11972e-05	-0.000304574	0.000426968	0.0159332	0.0125267	0.0193397	0.0144583	0.0114616	0.0174549	0.0144555	0.0114592	0.0174517	-2.76666e-06	-6.98309e-06	1.44977e-06	0.495563	0.457037	0.534089	0.854989	0.829623	0.880356	0.855014	0.829653	0.880375	2.48865e-05	-0.000171953	0.000221726	0.0449564	0.0395644	0.0503485	0.0374936	0.0331844	0.0418029	0.0374868	0.0331778	0.0417959	-6.78764e-06	-1.99826e-05	6.40728e-06	0.516685	0.484652	0.548718	0.844457	0.822594	0.86632	0.844395	0.822522	0.866268	-6.17909e-05	-0.00022758	0.000103998	0.0647453	0.0585639	0.0709267	0.0527769	0.0478897	0.0576642	0.0527787	0.0478911	0.0576664	1.80097e-06	-1.6631e-05	2.02329e-05	0.519375	0.490835	0.547915	0.850938	0.832531	0.869344	0.850863	0.832447	0.86928	-7.43814e-05	-0.000219597	7.08338e-05	0.0826261	0.0759488	0.0893035	0.065351	0.0601115	0.0705904	0.0653582	0.060118	0.0705983	7.18805e-06	-1.64084e-05	3.07845e-05	0.475995	0.388152	0.557167	0.865059	0.814517	0.907193	0.864405	0.814648	0.907182	-0.000653552	-0.0051817	0.00151223	0.0160028	0.0119574	0.0196419	0.0146117	0.0110709	0.0180387	0.0146143	0.0110626	0.0180282	2.4994e-06	-3.8238e-05	7.13055e-05	0.489207	0.44465	0.529114	0.850798	0.820132	0.879543	0.850215	0.819398	0.879382	-0.000582357	-0.00306405	0.000502226	0.0450099	0.0389932	0.0526233	0.0378474	0.0323776	0.0440449	0.0378775	0.0323982	0.0440483	3.01192e-05	-9.23335e-05	0.000260343	0.50334	0.447384	0.545767	0.840059	0.814005	0.867569	0.839435	0.811475	0.867197	-0.000624184	-0.0034748	0.000363628	0.0649055	0.0576301	0.0735472	0.0533744	0.0475952	0.0598783	0.053449	0.0476122	0.0599027	7.45836e-05	-5.22254e-05	0.000371664	0.504809	0.448257	0.541736	0.846452	0.82611	0.866666	0.845758	0.824178	0.866232	-0.000693963	-0.00372234	0.00052828	0.0825488	0.074163	0.0923845	0.0660511	0.0606666	0.0729738	0.0661677	0.0606729	0.0731735	0.000116674	-3.59718e-05	0.000584163
indolin-2-one	0.521578	0.45837	0.584786	0.869661	0.831655	0.907667	0.869691	0.831783	0.907598	2.93561e-05	-0.00105254	0.00111125	0.0159322	0.0125258	0.0193386	0.0144583	0.0114616	0.0174549	0.0144599	0.0114623	0.0174575	1.65589e-06	-2.29704e-05	2.62822e-05	0.503157	0.464911	0.541404	0.854989	0.829623	0.880356	0.855558	0.830371	0.880745	0.000568746	-0.00037038	0.00150787	0.0449539	0.0395619	0.0503459	0.0374936	0.0331844	0.0418029	0.0374654	0.033157	0.0417738	-2.82414e-05	-9.73824e-05	4.08996e-05	0.50798	0.476246	0.539714	0.844457	0.822594	0.86632	0.844516	0.822716	0.866316	5.87173e-05	-0.00070996	0.000827395	0.0647599	0.0585767	0.0709431	0.0527769	0.0478897	0.0576642	0.0527493	0.0478611	0.0576374	-2.76477e-05	-0.000120952	6.56571e-05	0.497406	0.469409	0.525402	0.850938	0.832531	0.869344	0.85119	0.832832	0.869548	0.000252406	-0.000411197	0.000916008	0.0826624	0.0759815	0.0893432	0.065351	0.0601115	0.0705904	0.0652682	0.0600307	0.0705057	-8.28016e-05	-0.000197826	3.22228e-05	0.505546	0.400641	0.620417	0.870683	0.818798	0.916784	0.870467	0.818362	0.916114	-0.000215974	-0.00258372	0.00211201	0.0158099	0.0113792	0.0208671	0.0143816	0.0101687	0.0191136	0.0143892	0.0101759	0.0191126	7.67024e-06	-6.53985e-05	7.51628e-05	0.492617	0.44143	0.536216	0.853726	0.822984	0.885354	0.853866	0.824154	0.883935	0.00014004	-0.00257923	0.00269277	0.0455718	0.0391317	0.0516688	0.038171	0.0331329	0.0442325	0.0381841	0.0331142	0.0442773	1.31402e-05	-9.77557e-05	0.000189658	0.494866	0.454438	0.525453	0.844508	0.820648	0.868476	0.844294	0.820811	0.868152	-0.000214421	-0.00266863	0.00101083	0.0648718	0.0578564	0.0727185	0.0531695	0.0482142	0.0602796	0.0532093	0.0484402	0.060423	3.98507e-05	-8.47234e-05	0.000322661	0.490217	0.45929	0.514248	0.851553	0.829904	0.874625	0.851544	0.830209	0.873802	-9.36988e-06	-0.00190438	0.00118378	0.0831893	0.0755298	0.0910444	0.0659865	0.0604881	0.072937	0.0659948	0.0604004	0.0730863	8.24676e-06	-0.000224513	0.000479716
mannonate*	0.577531	0.510803	0.644259	0.869661	0.831655	0.907667	0.873304	0.835133	0.911476	0.00364294	-0.00141306	0.00869895	0.0158973	0.0125013	0.0192934	0.0144583	0.0114616	0.0174549	0.0144371	0.0114468	0.0174274	-2.11671e-05	-0.000120309	7.79748e-05	0.600149	0.561474	0.638823	0.854989	0.829623	0.880356	0.859344	0.834394	0.884295	0.00435526	0.00147367	0.00723684	0.0446975	0.0393486	0.0500464	0.0374936	0.0331844	0.0418029	0.0373241	0.0330375	0.0416106	-0.000169551	-0.000444582	0.000105481	0.57173	0.539533	0.603927	0.844457	0.822594	0.86632	0.847099	0.825461	0.868737	0.00264166	0.000284458	0.00499886	0.0644434	0.058309	0.0705777	0.0527769	0.0478897	0.0576642	0.0526105	0.0477395	0.0574815	-0.00016641	-0.000536503	0.000203684	0.569419	0.541609	0.597229	0.850938	0.832531	0.869344	0.853043	0.834773	0.871313	0.00210534	9.337e-05	0.0041173	0.0822193	0.075597	0.0888417	0.065351	0.0601115	0.0705904	0.0650405	0.0598168	0.0702642	-0.000310454	-0.00074649	0.000125582	0.588437	0.507988	0.663588	0.868579	0.819131	0.908202	0.872344	0.821738	0.915069	0.00376439	-0.00223436	0.00976338	0.0155654	0.0118547	0.019418	0.0142261	0.0110117	0.0179912	0.0141957	0.0110303	0.0179297	-3.0401e-05	-0.000149695	0.000103117	0.601828	0.547553	0.649338	0.855863	0.822398	0.882583	0.859654	0.828013	0.885473	0.00379072	0.000628214	0.00754153	0.0445641	0.0392005	0.0506609	0.0374673	0.0329566	0.0423284	0.0373059	0.0329482	0.0421467	-0.000161395	-0.000461837	0.000318783	0.573485	0.532546	0.607619	0.844414	0.817362	0.866101	0.846612	0.820294	0.868508	0.002198	-0.00142303	0.00478807	0.064146	0.0571277	0.0724662	0.0526896	0.0471935	0.0578681	0.0525406	0.0469427	0.0575857	-0.000148938	-0.000587115	0.000606936	0.571458	0.534111	0.603232	0.850423	0.830709	0.872419	0.852159	0.8321	0.873744	0.00173611	-0.000883524	0.00405398	0.0819301	0.0753107	0.0914089	0.0653665	0.0600918	0.0714783	0.0650769	0.0597912	0.0710122	-0.000289624	-0.000805517	0.000539057
N-(2-furoyl)glycine	0.518159	0.460598	0.57572	0.869661	0.831655	0.907667	0.869708	0.831721	0.907695	4.63266e-05	-0.000240639	0.000333293	0.0159323	0.0125258	0.0193387	0.0144583	0.0114616	0.0174549	0.0144563	0.0114597	0.0174529	-1.92524e-06	-1.12326e-05	7.38211e-06	0.511378	0.474379	0.548377	0.854989	0.829623	0.880356	0.855142	0.829768	0.880517	0.000153228	-7.72548e-05	0.000383712	0.0449518	0.0395601	0.0503436	0.0374936	0.0331844	0.0418029	0.0374957	0.0331866	0.0418048	2.07092e-06	-1.9501e-05	2.36428e-05	0.511802	0.480497	0.543107	0.844457	0.822594	0.86632	0.844557	0.822695	0.86642	0.000100268	-0.000109405	0.000309942	0.0647577	0.0585747	0.0709407	0.0527769	0.0478897	0.0576642	0.052775	0.0478881	0.0576619	-1.95427e-06	-3.06555e-05	2.6747e-05	0.506635	0.478872	0.534399	0.850938	0.832531	0.869344	0.85101	0.832607	0.869412	7.19917e-05	-0.000121536	0.000265519	0.0826585	0.075978	0.089339	0.065351	0.0601115	0.0705904	0.0653515	0.0601122	0.0705909	5.69437e-07	-3.41051e-05	3.5244e-05	0.487097	0.415736	0.562675	0.868837	0.82432	0.915845	0.868711	0.823743	0.916307	-0.000126006	-0.00156079	0.000966001	0.0159378	0.010739	0.020001	0.0145677	0.0101841	0.0183049	0.0145738	0.0101899	0.0183248	6.10871e-06	-3.43166e-05	4.64982e-05	0.49112	0.444829	0.529156	0.853591	0.817361	0.882003	0.853419	0.817247	0.882774	-0.000171923	-0.00257787	0.000895988	0.0448894	0.0388366	0.0526075	0.0376754	0.0326531	0.0438016	0.0377183	0.0326946	0.0438222	4.29525e-05	-1.3139e-05	0.000160529	0.489974	0.451677	0.530337	0.842797	0.814992	0.87002	0.842567	0.81478	0.870128	-0.000230102	-0.00268836	0.000880975	0.0647292	0.0573964	0.072216	0.0531003	0.0472922	0.0592428	0.0531631	0.0476661	0.0592871	6.28597e-05	-2.6402e-05	0.000281975	0.490179	0.455247	0.522828	0.848679	0.822759	0.876425	0.848436	0.8223	0.876441	-0.000243063	-0.00225638	0.000709095	0.0829164	0.074839	0.0910052	0.066003	0.0593373	0.0738808	0.0660872	0.0592803	0.0738722	8.41713e-05	-4.54261e-05	0.000410331
2-furoylcarnitine	0.552888	0.493556	0.61222	0.869661	0.831655	0.907667	0.870625	0.832791	0.908459	0.000963985	-0.000125102	0.00205307	0.015927	0.0125219	0.019332	0.0144583	0.0114616	0.0174549	0.0144484	0.0114531	0.0174438	-9.79329e-06	-4.01535e-05	2.05669e-05	0.55764	0.521718	0.593562	0.854989	0.829623	0.880356	0.856204	0.830893	0.881515	0.00121471	0.00049977	0.00192966	0.0449078	0.0395225	0.0502931	0.0374936	0.0331844	0.0418029	0.037457	0.033153	0.041761	-3.66514e-05	-0.000113846	4.0543e-05	0.539551	0.509257	0.569845	0.844457	0.822594	0.86632	0.845079	0.823246	0.866911	0.000621536	-3.91206e-05	0.00128219	0.0647053	0.0585292	0.0708815	0.0527769	0.0478897	0.0576642	0.0527249	0.0478411	0.0576086	-5.20664e-05	-0.000154828	5.06949e-05	0.529867	0.50269	0.557044	0.850938	0.832531	0.869344	0.851337	0.832968	0.869705	0.000398783	-0.000222507	0.00102007	0.0826083	0.0759342	0.0892824	0.065351	0.0601115	0.0705904	0.0653098	0.0600715	0.0705481	-4.1179e-05	-0.000167355	8.49973e-05	0.535987	0.418028	0.617706	0.868884	0.825717	0.919243	0.869506	0.826423	0.91975	0.00062277	-0.00155197	0.00284749	0.0158373	0.0109048	0.019579	0.0144357	0.0103604	0.0179116	0.0144333	0.0103549	0.0178875	-2.35021e-06	-6.69382e-05	6.36055e-05	0.537625	0.40274	0.59981	0.85599	0.824062	0.883623	0.856813	0.825105	0.884009	0.00082264	-0.00156869	0.00268653	0.0447249	0.0368744	0.0508874	0.037363	0.0315178	0.0429403	0.037373	0.0315945	0.0429324	9.99791e-06	-0.000115088	0.000175841	0.523732	0.427787	0.565314	0.844	0.813779	0.866747	0.844133	0.814702	0.867037	0.000132603	-0.00146005	0.00154574	0.0649614	0.05498	0.0727116	0.0530812	0.0463522	0.0593285	0.0531122	0.0463254	0.0593027	3.09783e-05	-0.000149652	0.00028653	0.518542	0.434034	0.560169	0.849113	0.828761	0.871411	0.849028	0.828508	0.871795	-8.52918e-05	-0.00211652	0.00108063	0.0825777	0.0736653	0.0909373	0.0656631	0.0592016	0.0723511	0.0657227	0.0593841	0.0723549	5.95523e-05	-0.000162804	0.000548278
glucuronide of piperine metabolite C17H21NO3 (3)*	0.521957	0.456914	0.587001	0.869661	0.831655	0.907667	0.870142	0.832287	0.907998	0.000481094	-0.000920858	0.00188305	0.0159293	0.0125237	0.0193349	0.0144583	0.0114616	0.0174549	0.0144648	0.011467	0.0174626	6.58365e-06	-2.27133e-05	3.58806e-05	0.54379	0.505854	0.581725	0.854989	0.829623	0.880356	0.854662	0.829196	0.880128	-0.000327371	-0.0011182	0.000463457	0.0449233	0.0395359	0.0503106	0.0374936	0.0331844	0.0418029	0.0374971	0.0331892	0.041805	3.44307e-06	-7.59556e-05	8.28417e-05	0.531077	0.499573	0.562581	0.844457	0.822594	0.86632	0.844423	0.822536	0.86631	-3.40211e-05	-0.000739899	0.000671857	0.064722	0.0585437	0.0709004	0.0527769	0.0478897	0.0576642	0.052771	0.047887	0.0576549	-5.96683e-06	-0.00011381	0.000101877	0.52184	0.493499	0.550182	0.850938	0.832531	0.869344	0.851057	0.832652	0.869461	0.000119011	-0.000534776	0.000772798	0.0826174	0.0759417	0.089293	0.065351	0.0601115	0.0705904	0.0653395	0.0601057	0.0705734	-1.14681e-05	-0.000143614	0.000120678	0.513517	0.411997	0.588838	0.872594	0.816593	0.9252	0.872419	0.816258	0.92385	-0.000174579	-0.00300519	0.00205843	0.0157192	0.0121332	0.0196136	0.0143126	0.010827	0.0180163	0.0143234	0.0108216	0.018044	1.07966e-05	-2.3751e-05	8.35968e-05	0.530742	0.416892	0.582871	0.854172	0.818656	0.885927	0.85344	0.81753	0.886215	-0.000732263	-0.0034049	0.000383254	0.0448346	0.039169	0.05333	0.0375615	0.0323964	0.0440174	0.0376001	0.0323821	0.0440872	3.85713e-05	-5.90415e-05	0.000311778	0.519825	0.432073	0.57172	0.843618	0.81503	0.868227	0.843152	0.815356	0.867793	-0.000466666	-0.00241282	0.00062864	0.0645209	0.0574292	0.0730379	0.0528279	0.0470124	0.0588536	0.052888	0.0471553	0.0589386	6.00973e-05	-8.3666e-05	0.000309252	0.512747	0.447743	0.551332	0.850239	0.829287	0.872309	0.849907	0.829211	0.872448	-0.000332525	-0.0020121	0.000610764	0.0822354	0.0749154	0.0913635	0.0652738	0.0597068	0.0713295	0.0653527	0.0596569	0.0713394	7.88584e-05	-8.28794e-05	0.000518316
glucuronide of piperine metabolite C17H21NO3 (4)*	0.558226	0.492477	0.623976	0.869661	0.831655	0.907667	0.869996	0.832086	0.907906	0.000334385	-0.000358424	0.00102719	0.0159215	0.0125183	0.0193246	0.0144583	0.0114616	0.0174549	0.0144644	0.0114667	0.0174622	6.18347e-06	-8.61942e-06	2.09864e-05	0.562555	0.524718	0.600392	0.854989	0.829623	0.880356	0.85499	0.829596	0.880384	7.98026e-07	-0.0003956	0.000397196	0.0448823	0.039503	0.0502615	0.0374936	0.0331844	0.0418029	0.0374994	0.0331908	0.041808	5.75249e-06	-3.62006e-05	4.77055e-05	0.551405	0.520455	0.582354	0.844457	0.822594	0.86632	0.844571	0.822708	0.866434	0.000114154	-0.000247291	0.000475598	0.0646589	0.0584913	0.0708265	0.0527769	0.0478897	0.0576642	0.052782	0.0478966	0.0576675	5.11454e-06	-5.14715e-05	6.17006e-05	0.543257	0.514991	0.571523	0.850938	0.832531	0.869344	0.851093	0.832696	0.86949	0.000155483	-0.000183856	0.000494823	0.0825282	0.0758658	0.0891905	0.065351	0.0601115	0.0705904	0.0653501	0.0601135	0.0705866	-9.12745e-07	-7.00447e-05	6.82193e-05	0.554094	0.481363	0.631256	0.870053	0.826003	0.90739	0.869947	0.82612	0.90713	-0.000105847	-0.00251947	0.00220464	0.016056	0.0119667	0.0211147	0.0146342	0.0111008	0.0189831	0.0146456	0.0110784	0.0189916	1.13619e-05	-1.79866e-05	0.000102041	0.562918	0.527548	0.602959	0.855734	0.820335	0.888376	0.855372	0.819179	0.887928	-0.000361871	-0.00202171	0.000468544	0.0452241	0.0358753	0.0547176	0.0379316	0.0314111	0.0455393	0.0379746	0.0314294	0.0455294	4.30126e-05	-4.38869e-05	0.00025373	0.551958	0.516127	0.586413	0.845199	0.816153	0.877923	0.844945	0.815276	0.876242	-0.000254446	-0.00192845	0.000463214	0.0646808	0.0552178	0.0751246	0.0529599	0.0447314	0.0603465	0.0530262	0.0447433	0.0603673	6.62692e-05	-4.05254e-05	0.000382318	0.544058	0.50873	0.573726	0.850671	0.829	0.875166	0.850451	0.828797	0.87478	-0.000220044	-0.00201112	0.000564486	0.0826277	0.0723339	0.0936735	0.0657094	0.0578699	0.0734929	0.0657923	0.0579069	0.0734854	8.28904e-05	-3.83104e-05	0.00047665
glucuronide of piperine metabolite C17H21NO3 (5)*	0.537503	0.471057	0.603949	0.869661	0.831655	0.907667	0.869924	0.831965	0.907883	0.0002626	-0.000817638	0.00134284	0.0159276	0.0125225	0.0193328	0.0144583	0.0114616	0.0174549	0.0144669	0.0114689	0.0174649	8.65434e-06	-1.36775e-05	3.09862e-05	0.548104	0.508997	0.58721	0.854989	0.829623	0.880356	0.854899	0.829469	0.88033	-8.97951e-05	-0.000691002	0.000511412	0.044917	0.0395307	0.0503033	0.0374936	0.0331844	0.0418029	0.0375046	0.0331961	0.0418131	1.09522e-05	-4.9163e-05	7.10673e-05	0.538653	0.506548	0.570758	0.844457	0.822594	0.86632	0.844508	0.822634	0.866382	5.1003e-05	-0.00047926	0.000581266	0.0647117	0.0585348	0.0708886	0.0527769	0.0478897	0.0576642	0.0527772	0.047892	0.0576623	2.48622e-07	-8.05757e-05	8.1073e-05	0.530431	0.501447	0.559415	0.850938	0.832531	0.869344	0.85107	0.832673	0.869466	0.000132054	-0.000374688	0.000638796	0.0825946	0.0759212	0.089268	0.065351	0.0601115	0.0705904	0.0653593	0.0601229	0.0705956	8.30622e-06	-9.17916e-05	0.000108404	0.544877	0.4631	0.620078	0.872782	0.82265	0.927972	0.872613	0.822766	0.928329	-0.000168878	-0.00379409	0.00194305	0.0155889	0.0110416	0.0199349	0.0141574	0.0102767	0.0180536	0.0141709	0.0102722	0.0180747	1.35734e-05	-2.73843e-05	8.16443e-05	0.549721	0.494288	0.600428	0.851652	0.814948	0.882285	0.851192	0.814334	0.881556	-0.000459406	-0.00259002	0.000647086	0.044514	0.0377997	0.0523818	0.0374597	0.0315143	0.0433494	0.0375112	0.0315131	0.0433612	5.15559e-05	-5.82545e-05	0.000251239	0.540022	0.498301	0.576599	0.841102	0.811638	0.86933	0.84072	0.811325	0.868815	-0.00038231	-0.00257233	0.000452526	0.0640703	0.0570066	0.0738238	0.0527413	0.046456	0.0599998	0.0528197	0.046471	0.0600085	7.83138e-05	-6.9856e-05	0.000390623	0.530542	0.490928	0.566338	0.847433	0.823523	0.868551	0.8471	0.823395	0.868313	-0.000333142	-0.00226074	0.000627268	0.08205	0.0741798	0.0912687	0.0655621	0.0595907	0.0729932	0.0656684	0.0596133	0.0730075	0.00010627	-4.44193e-05	0.000480681
sulfate of piperine metabolite C15H17NO3 (2)*	0.594331	0.531875	0.656786	0.869661	0.831655	0.907667	0.870185	0.832197	0.908173	0.000523481	-0.00142772	0.00247469	0.0159109	0.0125112	0.0193106	0.0144583	0.0114616	0.0174549	0.0144366	0.0114445	0.0174287	-2.16704e-05	-5.74892e-05	1.41484e-05	0.575311	0.537721	0.612902	0.854989	0.829623	0.880356	0.85604	0.830812	0.881268	0.00105096	-0.000166622	0.00226853	0.04482	0.0394531	0.050187	0.0374936	0.0331844	0.0418029	0.0374863	0.0331794	0.0417932	-7.35105e-06	-0.000129869	0.000115167	0.568441	0.537787	0.599094	0.844457	0.822594	0.86632	0.845165	0.823365	0.866965	0.000708256	-0.000322745	0.00173926	0.0645729	0.0584211	0.0707247	0.0527769	0.0478897	0.0576642	0.052761	0.0478739	0.0576481	-1.59175e-05	-0.000181859	0.000150024	0.565551	0.53801	0.593093	0.850938	0.832531	0.869344	0.851721	0.833384	0.870058	0.000783309	-0.000191452	0.00175807	0.0823376	0.0756993	0.0889758	0.065351	0.0601115	0.0705904	0.0653029	0.0600627	0.070543	-4.80971e-05	-0.000252829	0.000156635	0.595041	0.50254	0.665749	0.867358	0.820894	0.913009	0.867341	0.821724	0.914224	-1.72729e-05	-0.00351529	0.0022128	0.016233	0.0121827	0.0211131	0.0147835	0.011454	0.0190215	0.0147666	0.0114433	0.0190069	-1.68279e-05	-8.07324e-05	3.59962e-05	0.578403	0.536439	0.626113	0.853974	0.828038	0.892704	0.85462	0.828516	0.893566	0.000645879	-0.00120162	0.00286159	0.044759	0.0378885	0.0520736	0.0376359	0.0317491	0.0433023	0.0376558	0.0317357	0.0433775	1.99768e-05	-0.000112212	0.000220931	0.571862	0.542201	0.611152	0.842833	0.816628	0.872325	0.843254	0.816928	0.872816	0.000421675	-0.00116802	0.00225237	0.064754	0.0555191	0.0722712	0.0532835	0.0469132	0.0594723	0.0533103	0.0469234	0.0595586	2.68876e-05	-0.000154613	0.000268504	0.568956	0.539471	0.600595	0.849516	0.826284	0.873124	0.849975	0.826317	0.872676	0.000458811	-0.00136845	0.00204891	0.0825922	0.0749142	0.0904172	0.0659087	0.0593981	0.0729189	0.0659208	0.059364	0.0730548	1.20427e-05	-0.000219573	0.000361484
sulfate of piperine metabolite C16H19NO3 (2)*	0.67715	0.618857	0.735443	0.869661	0.831655	0.907667	0.871629	0.833956	0.909301	0.00196728	-0.000555134	0.00448969	0.0158848	0.012496	0.0192736	0.0144583	0.0114616	0.0174549	0.0144416	0.0114497	0.0174335	-1.66487e-05	-6.56542e-05	3.23569e-05	0.653323	0.618999	0.687648	0.854989	0.829623	0.880356	0.857437	0.832412	0.882463	0.0024481	0.000856258	0.00403995	0.044619	0.0392968	0.0499412	0.0374936	0.0331844	0.0418029	0.0374678	0.0331618	0.0417737	-2.5859e-05	-0.00020015	0.000148432	0.631123	0.60134	0.660907	0.844457	0.822594	0.86632	0.846206	0.824548	0.867865	0.00174921	0.000263607	0.0032348	0.0642409	0.0581486	0.0703333	0.0527769	0.0478897	0.0576642	0.0527349	0.0478472	0.0576226	-4.20581e-05	-0.000273945	0.000189828	0.619822	0.592827	0.646818	0.850938	0.832531	0.869344	0.852361	0.834129	0.870592	0.00142312	7.15218e-05	0.00277472	0.0818898	0.0753184	0.0884611	0.065351	0.0601115	0.0705904	0.0652762	0.0600325	0.0705199	-7.47677e-05	-0.000355201	0.000205666	0.679302	0.602406	0.762118	0.870169	0.818142	0.922225	0.871776	0.817891	0.924211	0.00160662	-0.00280982	0.00535269	0.0155763	0.0116678	0.01992	0.014219	0.010956	0.0180609	0.0142131	0.0109435	0.0180636	-5.90268e-06	-6.78047e-05	0.00010335	0.654974	0.613361	0.697596	0.853211	0.822012	0.888282	0.855303	0.824541	0.889998	0.00209209	-0.000362093	0.00427581	0.0442751	0.0386502	0.0509076	0.0374731	0.0323548	0.0435121	0.0374655	0.0324443	0.0436141	-7.5756e-06	-0.000236011	0.000315992	0.631256	0.595519	0.672977	0.842529	0.812132	0.87143	0.843987	0.81398	0.873138	0.00145813	-0.000658288	0.00353597	0.0639485	0.0565532	0.0720646	0.0530603	0.0467506	0.0597794	0.0530527	0.0466987	0.0597584	-7.60645e-06	-0.000309339	0.000367806	0.618619	0.590079	0.656911	0.849433	0.825676	0.875	0.85051	0.827051	0.87671	0.00107676	-0.000556846	0.00255512	0.0817672	0.0737015	0.0903018	0.0659096	0.0599148	0.072817	0.0658912	0.0598662	0.0730285	-1.83548e-05	-0.000339688	0.00054872
sulfate of piperine metabolite C16H19NO3 (3)*	0.679033	0.620818	0.737248	0.869661	0.831655	0.907667	0.871638	0.833913	0.909364	0.00197724	-0.000423009	0.00437749	0.0158834	0.0124951	0.0192717	0.0144583	0.0114616	0.0174549	0.0144387	0.0114472	0.0174303	-1.95135e-05	-6.92196e-05	3.01925e-05	0.656969	0.622809	0.691129	0.854989	0.829623	0.880356	0.857295	0.832206	0.882383	0.00230565	0.000738934	0.00387237	0.0446056	0.0392859	0.0499253	0.0374936	0.0331844	0.0418029	0.0374537	0.0331498	0.0417575	-3.99365e-05	-0.000211511	0.000131638	0.637869	0.608873	0.666864	0.844457	0.822594	0.86632	0.846339	0.824667	0.86801	0.00188157	0.000483036	0.00328011	0.0642273	0.0581381	0.0703165	0.0527769	0.0478897	0.0576642	0.0527441	0.0478588	0.0576294	-3.287e-05	-0.000265134	0.000199394	0.621707	0.594898	0.648516	0.850938	0.832531	0.869344	0.852412	0.834174	0.87065	0.00147428	0.000137731	0.00281083	0.0818742	0.0753054	0.0884429	0.065351	0.0601115	0.0705904	0.0653191	0.0600757	0.0705623	-3.19324e-05	-0.000316232	0.000252367	0.678523	0.617665	0.753367	0.866062	0.822056	0.913291	0.8675	0.824112	0.913571	0.0014376	-0.00163176	0.00696751	0.0158772	0.0122366	0.0200114	0.0145217	0.0116375	0.0182429	0.0145123	0.0116875	0.0182291	-9.39288e-06	-7.3495e-05	0.000125697	0.653454	0.612972	0.698885	0.851228	0.817113	0.885268	0.85297	0.820101	0.887173	0.00174271	-0.000423003	0.00421563	0.0447928	0.0380983	0.052849	0.0378773	0.0319181	0.0440289	0.0378881	0.031983	0.0439833	1.07954e-05	-0.000191124	0.000462725	0.635745	0.598153	0.670514	0.840975	0.806445	0.869332	0.842413	0.808766	0.870421	0.0014376	-0.000459132	0.00363758	0.0642748	0.05655	0.0721586	0.0531892	0.0461472	0.0587326	0.0532347	0.0461849	0.0589344	4.54711e-05	-0.000248001	0.000698595	0.621301	0.583137	0.65421	0.847635	0.818492	0.873849	0.848695	0.820197	0.87542	0.00105993	-0.00205136	0.00292893	0.0820865	0.0731653	0.0911362	0.0660684	0.0580918	0.0723821	0.0661447	0.0586352	0.0721627	7.62651e-05	-0.000260751	0.000820387
sulfate of piperine metabolite C16H19NO4 (2)*	0.599015	0.539531	0.658498	0.869661	0.831655	0.907667	0.870763	0.832907	0.908619	0.00110188	-0.00107304	0.00327681	0.0159136	0.0125127	0.0193144	0.0144583	0.0114616	0.0174549	0.0144352	0.0114439	0.0174265	-2.30126e-05	-6.59438e-05	1.99185e-05	0.580937	0.544525	0.617349	0.854989	0.829623	0.880356	0.856538	0.831432	0.881644	0.00154894	0.000248601	0.00284928	0.0448319	0.0394615	0.0502023	0.0374936	0.0331844	0.0418029	0.0374667	0.0331608	0.0417727	-2.68897e-05	-0.000164116	0.000110336	0.567245	0.536683	0.597808	0.844457	0.822594	0.86632	0.845428	0.823709	0.867147	0.000971193	-0.000186761	0.00212915	0.0645973	0.0584401	0.0707546	0.0527769	0.0478897	0.0576642	0.0527386	0.0478515	0.0576257	-3.83473e-05	-0.000224667	0.000147972	0.55887	0.531258	0.586483	0.850938	0.832531	0.869344	0.851742	0.833449	0.870033	0.000803755	-0.000284283	0.00189179	0.0824255	0.0757764	0.0890747	0.065351	0.0601115	0.0705904	0.0652845	0.0600426	0.0705265	-6.64493e-05	-0.000295825	0.000162927	0.596973	0.538871	0.687273	0.870482	0.814882	0.908702	0.871239	0.815423	0.907749	0.000756877	-0.00184167	0.00413613	0.0161885	0.0121683	0.020401	0.0147368	0.0110161	0.018573	0.0147184	0.0109961	0.0185415	-1.84029e-05	-7.25216e-05	4.79675e-05	0.58043	0.543322	0.625518	0.855004	0.822477	0.889323	0.85621	0.823507	0.890664	0.00120553	-0.00047307	0.00312349	0.0451017	0.0394236	0.0517542	0.0377209	0.0334236	0.0438041	0.0377437	0.0333974	0.043763	2.28772e-05	-0.000161251	0.00044708	0.566302	0.529484	0.604398	0.844054	0.81913	0.87065	0.84469	0.819632	0.870954	0.000635839	-0.00138413	0.00252839	0.0649365	0.0564043	0.072957	0.0531934	0.0475994	0.058676	0.053236	0.0475749	0.0588119	4.25704e-05	-0.000244099	0.000673273	0.557881	0.525252	0.590432	0.851622	0.829624	0.872743	0.852036	0.830513	0.872013	0.000414114	-0.00198485	0.00152892	0.0829045	0.0753869	0.0908211	0.06579	0.0599809	0.0727007	0.0658159	0.0599687	0.0728869	2.58904e-05	-0.000291743	0.000696806
sulfate of piperine metabolite C16H19NO4 (3)*	0.563247	0.502116	0.624378	0.869661	0.831655	0.907667	0.869988	0.832066	0.90791	0.000326677	-0.000431007	0.00108436	0.0159266	0.0125216	0.0193316	0.0144583	0.0114616	0.0174549	0.0144512	0.0114562	0.0174463	-7.02475e-06	-2.09926e-05	6.94312e-06	0.546847	0.509989	0.583705	0.854989	0.829623	0.880356	0.855346	0.83007	0.880622	0.000356634	-9.10497e-05	0.000804319	0.044926	0.0395384	0.0503137	0.0374936	0.0331844	0.0418029	0.0374947	0.0331856	0.0418038	1.06523e-06	-4.22441e-05	4.43746e-05	0.537864	0.507332	0.568397	0.844457	0.822594	0.86632	0.844655	0.822834	0.866476	0.000197628	-0.000182017	0.000577273	0.0647218	0.0585437	0.0709	0.0527769	0.0478897	0.0576642	0.0527703	0.0478826	0.057658	-6.6643e-06	-6.67668e-05	5.34382e-05	0.528364	0.500529	0.556198	0.850938	0.832531	0.869344	0.851082	0.832707	0.869456	0.000143772	-0.000217242	0.000504785	0.0826106	0.0759356	0.0892855	0.065351	0.0601115	0.0705904	0.0653418	0.0601009	0.0705826	-9.19206e-06	-8.48021e-05	6.6418e-05	0.562675	0.465436	0.647658	0.867378	0.824536	0.917391	0.867379	0.824847	0.916984	1.23364e-06	-0.00249315	0.0025145	0.015624	0.0111966	0.0198184	0.0142645	0.0103726	0.0178598	0.0142632	0.01037	0.0178466	-1.27377e-06	-3.98668e-05	5.32867e-05	0.544267	0.457257	0.594711	0.85449	0.830909	0.887139	0.854558	0.83036	0.886545	6.77554e-05	-0.00201112	0.00122101	0.0450457	0.0383796	0.0519687	0.0377569	0.0321911	0.0430785	0.0377864	0.0321878	0.0430801	2.95184e-05	-6.88246e-05	0.000236857	0.535252	0.466092	0.578844	0.8429	0.816501	0.868078	0.842858	0.816648	0.867911	-4.18854e-05	-0.00138905	0.000822401	0.0645654	0.0563558	0.0720383	0.0528951	0.0476068	0.0583823	0.0529368	0.0476182	0.0584323	4.17555e-05	-0.000120287	0.000388517	0.526134	0.476777	0.566327	0.848926	0.828658	0.874166	0.848795	0.827793	0.873795	-0.000130919	-0.00148584	0.000446269	0.0825227	0.0744111	0.0916381	0.0657094	0.0587118	0.07247	0.0657698	0.0587477	0.0724113	6.03965e-05	-8.45048e-05	0.000422108
sulfate of piperine metabolite C16H19NO4 (4)*	0.584397	0.523785	0.645009	0.869661	0.831655	0.907667	0.870153	0.832285	0.908021	0.0004917	-0.000543605	0.00152701	0.0159203	0.0125171	0.0193234	0.0144583	0.0114616	0.0174549	0.0144439	0.0114502	0.0174377	-1.43138e-05	-3.49979e-05	6.37037e-06	0.56421	0.527372	0.601049	0.854989	0.829623	0.880356	0.855524	0.830282	0.880765	0.000534461	-7.25097e-05	0.00114143	0.0448921	0.0395106	0.0502735	0.0374936	0.0331844	0.0418029	0.0374921	0.0331832	0.0418011	-1.48459e-06	-6.53514e-05	6.23823e-05	0.556219	0.525645	0.586793	0.844457	0.822594	0.86632	0.844838	0.823036	0.866641	0.000380939	-0.000140636	0.000902514	0.0646694	0.0584995	0.0708392	0.0527769	0.0478897	0.0576642	0.0527619	0.0478741	0.0576498	-1.49998e-05	-0.00010175	7.17502e-05	0.544181	0.516276	0.572085	0.850938	0.832531	0.869344	0.851228	0.832869	0.869586	0.000290021	-0.000227338	0.00080738	0.0825388	0.0758736	0.089204	0.065351	0.0601115	0.0705904	0.0653361	0.0600944	0.0705779	-1.48362e-05	-0.00012279	9.3117e-05	0.575625	0.504854	0.644051	0.869284	0.82224	0.909819	0.869152	0.823341	0.909588	-0.00013231	-0.00273912	0.00192556	0.0166305	0.0126755	0.0206912	0.0151124	0.0116638	0.0190096	0.0151047	0.0116571	0.0190075	-7.66459e-06	-5.71168e-05	5.35808e-05	0.56109	0.507763	0.608507	0.853578	0.81933	0.880596	0.853702	0.820628	0.88156	0.000123196	-0.00252636	0.00147121	0.0453944	0.0391679	0.052115	0.0379978	0.0330852	0.0441755	0.0380453	0.0331031	0.044149	4.74844e-05	-5.42548e-05	0.000276228	0.553727	0.505085	0.599838	0.843855	0.821084	0.869766	0.843778	0.821077	0.870082	-7.69408e-05	-0.00258689	0.00129153	0.0650612	0.0585122	0.0729283	0.0530625	0.0479649	0.0594158	0.0531239	0.0479242	0.059426	6.13565e-05	-9.34888e-05	0.00039437	0.541683	0.495727	0.58208	0.850173	0.828317	0.871568	0.849874	0.829302	0.871336	-0.000299301	-0.00323266	0.000800285	0.0834442	0.0759437	0.0944883	0.0660049	0.0599219	0.0744964	0.0661117	0.0598396	0.0745419	0.000106804	-8.78901e-05	0.000668493
sulfate of piperine metabolite C18H21NO3 (1)*	0.729062	0.678512	0.779612	0.869661	0.831655	0.907667	0.873332	0.835947	0.910718	0.00367126	-0.000218943	0.00756145	0.0158063	0.0124402	0.0191725	0.0144583	0.0114616	0.0174549	0.0144049	0.0114196	0.0173902	-5.33958e-05	-0.000121522	1.47308e-05	0.696975	0.665601	0.728349	0.854989	0.829623	0.880356	0.85843	0.833515	0.883346	0.00344125	0.00113456	0.00574794	0.0442367	0.0389846	0.0494889	0.0374936	0.0331844	0.0418029	0.0374215	0.0331235	0.0417195	-7.21188e-05	-0.000254729	0.000110491	0.668432	0.64029	0.696574	0.844457	0.822594	0.86632	0.84681	0.825232	0.868389	0.00235336	0.000330117	0.00437661	0.0637303	0.0577249	0.0697357	0.0527769	0.0478897	0.0576642	0.0527281	0.0478468	0.0576095	-4.88067e-05	-0.000310373	0.00021276	0.656519	0.630957	0.682081	0.850938	0.832531	0.869344	0.852759	0.834619	0.870899	0.00182153	-1.93358e-05	0.00366239	0.0810886	0.0746235	0.0875536	0.065351	0.0601115	0.0705904	0.0653206	0.0600784	0.0705629	-3.03304e-05	-0.000365672	0.000305011	0.730136	0.667902	0.788484	0.867991	0.817982	0.931449	0.871376	0.82043	0.933415	0.00338504	-0.00124037	0.00834335	0.0155244	0.0112954	0.0197996	0.0142452	0.0104401	0.0183229	0.0142001	0.0103721	0.018266	-4.51184e-05	-0.000135111	5.7488e-05	0.698588	0.663557	0.740925	0.8549	0.821676	0.882795	0.858111	0.825096	0.88668	0.00321078	0.000755608	0.00595657	0.0437353	0.0376959	0.0510094	0.0372097	0.0325176	0.0431961	0.0371644	0.0325776	0.0432829	-4.5307e-05	-0.000208354	0.000211821	0.671634	0.637195	0.70572	0.843297	0.810728	0.870772	0.845527	0.812002	0.872857	0.00223056	-0.000654027	0.00415302	0.0632549	0.0556582	0.071887	0.0526452	0.0456641	0.0594948	0.0526258	0.0454627	0.059458	-1.94395e-05	-0.000353589	0.000451529	0.659767	0.621829	0.688899	0.849345	0.822089	0.875501	0.851036	0.823432	0.877696	0.00169172	-0.00212795	0.00346128	0.0807631	0.0723038	0.0890966	0.0653934	0.0581883	0.0733133	0.0654145	0.0583713	0.0731425	2.11836e-05	-0.000358534	0.00092093
sulfate of piperine metabolite C18H21NO3 (3)*	0.727228	0.673718	0.780738	0.869661	0.831655	0.907667	0.873705	0.836404	0.911006	0.0040436	-0.000193289	0.00828048	0.0158013	0.0124365	0.019166	0.0144583	0.0114616	0.0174549	0.0144072	0.0114225	0.017392	-5.10019e-05	-0.000114437	1.24331e-05	0.693504	0.661759	0.725248	0.854989	0.829623	0.880356	0.858335	0.833499	0.883171	0.00334548	0.000896147	0.00579481	0.0442407	0.0389884	0.0494929	0.0374936	0.0331844	0.0418029	0.0374176	0.0331172	0.0417181	-7.60124e-05	-0.000264285	0.00011226	0.667713	0.639977	0.69545	0.844457	0.822594	0.86632	0.846793	0.825282	0.868304	0.00233591	0.000235678	0.00443613	0.0637691	0.0577594	0.0697787	0.0527769	0.0478897	0.0576642	0.0527653	0.0478791	0.0576515	-1.16033e-05	-0.000276418	0.000253211	0.654	0.628667	0.679334	0.850938	0.832531	0.869344	0.852769	0.834678	0.87086	0.00183141	-9.79821e-05	0.00376081	0.0810948	0.0746246	0.087565	0.065351	0.0601115	0.0705904	0.0653912	0.0601436	0.0706389	4.02597e-05	-0.000298208	0.000378727	0.725232	0.648243	0.796036	0.870531	0.815953	0.919969	0.873922	0.81725	0.922139	0.00339109	-0.0014275	0.00906376	0.0158162	0.0115997	0.0199699	0.0145095	0.0109921	0.0181785	0.0144652	0.0109787	0.0181091	-4.42322e-05	-0.000121407	4.29704e-05	0.693892	0.652729	0.741042	0.854282	0.821604	0.889222	0.857335	0.825702	0.89226	0.00305312	6.37275e-05	0.0061932	0.0439093	0.0375375	0.0512406	0.0373688	0.031978	0.0438136	0.0373196	0.0319295	0.0437054	-4.91474e-05	-0.000286434	0.000345544	0.666629	0.63426	0.704155	0.841727	0.819999	0.875338	0.843856	0.821174	0.876118	0.00212959	-0.000969693	0.00418289	0.0632546	0.0550047	0.0701142	0.0527374	0.0457808	0.0582088	0.0527719	0.0459749	0.0581691	3.45866e-05	-0.000221353	0.000767509	0.653923	0.625273	0.687359	0.847941	0.826729	0.870179	0.849645	0.828183	0.872009	0.00170414	-0.000767834	0.00372086	0.0804033	0.0722868	0.0880662	0.065346	0.0586668	0.0708073	0.0654491	0.0587181	0.070787	0.000103107	-0.00025033	0.000817487
quinate	0.498494	0.433395	0.563593	0.869661	0.831655	0.907667	0.869713	0.831711	0.907714	5.15421e-05	-3.65963e-05	0.00013968	0.0159332	0.0125268	0.0193396	0.0144583	0.0114616	0.0174549	0.0144579	0.0114613	0.0174546	-3.03728e-07	-1.58095e-06	9.73491e-07	0.504981	0.46484	0.545121	0.854989	0.829623	0.880356	0.855035	0.829668	0.880402	4.59421e-05	-7.94461e-06	9.98288e-05	0.0449556	0.0395645	0.0503468	0.0374936	0.0331844	0.0418029	0.0374929	0.0331837	0.041802	-7.40635e-07	-4.1594e-06	2.67813e-06	0.505489	0.472875	0.538103	0.844457	0.822594	0.86632	0.844472	0.822609	0.866336	1.54892e-05	-3.00822e-05	6.10606e-05	0.064758	0.0585768	0.0709393	0.0527769	0.0478897	0.0576642	0.0527764	0.0478893	0.0576635	-5.22581e-07	-5.28207e-06	4.23691e-06	0.512999	0.483828	0.542169	0.850938	0.832531	0.869344	0.850955	0.832548	0.869361	1.68821e-05	-2.63578e-05	6.01219e-05	0.0826531	0.0759754	0.0893308	0.065351	0.0601115	0.0705904	0.0653488	0.0601095	0.070588	-2.2175e-06	-8.29725e-06	3.86224e-06	0.492555	0.404819	0.586869	0.869983	0.809849	0.913822	0.869725	0.810362	0.913876	-0.000258339	-0.00344927	0.00166475	0.0157497	0.0108935	0.0203596	0.0143711	0.0102954	0.0184388	0.014376	0.0102945	0.0184603	4.9725e-06	-2.12236e-05	3.88182e-05	0.501432	0.436568	0.548002	0.855345	0.824637	0.888046	0.854926	0.823372	0.887701	-0.000419661	-0.0036364	0.000846136	0.0440554	0.0371314	0.0511754	0.0370444	0.0314113	0.0428515	0.0370809	0.031549	0.0428948	3.65284e-05	-3.02233e-05	0.000210493	0.502281	0.452184	0.543807	0.842973	0.817475	0.868154	0.842586	0.817073	0.868201	-0.000387457	-0.00257815	0.000423585	0.0641974	0.0571502	0.0728237	0.0528112	0.0471418	0.0600826	0.0528699	0.0471332	0.0600904	5.87007e-05	-4.11707e-05	0.000325228	0.51119	0.464163	0.548448	0.850023	0.830877	0.872114	0.849664	0.830503	0.871512	-0.000359611	-0.00209007	0.000410883	0.0822854	0.0740105	0.0899176	0.0656456	0.058716	0.0715273	0.0657207	0.0589941	0.0715973	7.51459e-05	-7.68471e-05	0.000490532
saccharin	0.569284	0.505853	0.632716	0.869661	0.831655	0.907667	0.869731	0.831745	0.907717	6.95808e-05	-7.26615e-06	0.000146428	0.015928	0.0125226	0.0193335	0.0144583	0.0114616	0.0174549	0.0144577	0.0114611	0.0174542	-5.77586e-07	-1.54179e-06	3.86614e-07	0.517771	0.478785	0.556758	0.854989	0.829623	0.880356	0.855021	0.829658	0.880385	3.21507e-05	-1.62658e-05	8.05673e-05	0.0449462	0.0395555	0.0503369	0.0374936	0.0331844	0.0418029	0.0374939	0.0331847	0.0418032	2.90246e-07	-2.40016e-06	2.98066e-06	0.511451	0.479158	0.543743	0.844457	0.822594	0.86632	0.844468	0.822606	0.866331	1.12155e-05	-3.08451e-05	5.32762e-05	0.0647558	0.0585736	0.0709381	0.0527769	0.0478897	0.0576642	0.0527783	0.047891	0.0576656	1.36797e-06	-2.31249e-06	5.04843e-06	0.504743	0.475323	0.534162	0.850938	0.832531	0.869344	0.850947	0.832542	0.869352	9.67473e-06	-2.81473e-05	4.74967e-05	0.0826663	0.0759858	0.0893468	0.065351	0.0601115	0.0705904	0.0653535	0.0601139	0.070593	2.48275e-06	-2.15018e-06	7.11567e-06	0.541019	0.374676	0.641839	0.870033	0.810955	0.913093	0.869836	0.81108	0.912603	-0.000196839	-0.00303679	0.0020888	0.0160031	0.0122931	0.0204962	0.0145919	0.0117556	0.018599	0.0145973	0.011753	0.0186401	5.40799e-06	-4.40479e-05	6.74802e-05	0.503405	0.429448	0.55051	0.853159	0.825878	0.889652	0.852842	0.824643	0.889212	-0.000316602	-0.0019387	0.000630943	0.0447343	0.0392304	0.0504422	0.0376227	0.0336844	0.041802	0.0376619	0.0337981	0.0418444	3.92007e-05	-2.27915e-05	0.000179248	0.4977	0.439743	0.544772	0.843106	0.811754	0.879056	0.84268	0.811535	0.878868	-0.000425872	-0.00201844	0.000231107	0.0647197	0.0578107	0.0720476	0.0530948	0.0474276	0.0589186	0.0531696	0.0475039	0.0589573	7.47902e-05	-4.97665e-05	0.000379704	0.493376	0.455006	0.522638	0.849306	0.827682	0.876151	0.848812	0.826613	0.876034	-0.000494019	-0.00231929	0.000117433	0.0825645	0.0747281	0.0903699	0.0658059	0.0589502	0.0709667	0.0659182	0.0590733	0.0711321	0.000112223	-3.73504e-05	0.000542839
stachydrine	0.61431	0.547414	0.681206	0.869661	0.831655	0.907667	0.872398	0.834851	0.909944	0.00273647	0.000216458	0.00525649	0.0159097	0.0125091	0.0193103	0.0144583	0.0114616	0.0174549	0.0144465	0.0114525	0.0174406	-1.17065e-05	-5.51808e-05	3.17677e-05	0.537224	0.498621	0.575828	0.854989	0.829623	0.880356	0.85551	0.830145	0.880875	0.000520677	-0.000836604	0.00187796	0.0449184	0.0395351	0.0503016	0.0374936	0.0331844	0.0418029	0.0375197	0.03321	0.0418294	2.6082e-05	-8.61153e-05	0.00013828	0.540608	0.508936	0.57228	0.844457	0.822594	0.86632	0.844958	0.823066	0.86685	0.000500902	-0.00062757	0.00162937	0.0646792	0.0585109	0.0708475	0.0527769	0.0478897	0.0576642	0.0527505	0.047867	0.057634	-2.64311e-05	-0.000175732	0.000122869	0.534812	0.506382	0.563243	0.850938	0.832531	0.869344	0.851255	0.832818	0.869692	0.000317244	-0.000676574	0.00131106	0.0825571	0.0758938	0.0892204	0.065351	0.0601115	0.0705904	0.0653058	0.0600702	0.0705414	-4.51733e-05	-0.000229678	0.000139331	0.615044	0.523655	0.699117	0.866614	0.819354	0.919487	0.868778	0.820057	0.921314	0.00216402	-0.00298336	0.0082669	0.0156055	0.0117912	0.0195179	0.0142517	0.0106644	0.0179083	0.0142477	0.0106261	0.01793	-3.94244e-06	-6.41827e-05	7.43273e-05	0.533557	0.486038	0.59151	0.853429	0.825934	0.886328	0.853128	0.8263	0.886671	-0.000301295	-0.00431715	0.00157724	0.0445873	0.0390873	0.0509479	0.0374093	0.0321808	0.0428969	0.0374708	0.0323193	0.0428783	6.1495e-05	-0.00010592	0.000323376	0.537918	0.495188	0.578162	0.842586	0.820913	0.864101	0.84248	0.821311	0.864077	-0.000105559	-0.00320684	0.00143622	0.064356	0.0567575	0.0706289	0.0527885	0.04761	0.0588778	0.0528251	0.0477018	0.0588393	3.66362e-05	-0.000181732	0.000405096	0.532765	0.493632	0.579156	0.849096	0.833071	0.867044	0.848859	0.833011	0.86759	-0.000237017	-0.00314756	0.000862072	0.0823538	0.072601	0.0900007	0.0655145	0.0589569	0.0725282	0.0655592	0.058816	0.0724401	4.47096e-05	-0.000203801	0.0005141
thymol sulfate	0.52011	0.45351	0.586709	0.869661	0.831655	0.907667	0.869517	0.831588	0.907445	-0.000144801	-0.000796704	0.000507101	0.0159311	0.0125252	0.019337	0.0144583	0.0114616	0.0174549	0.0144562	0.0114598	0.0174526	-2.04797e-06	-1.43298e-05	1.02339e-05	0.543549	0.505759	0.581338	0.854989	0.829623	0.880356	0.855042	0.829663	0.88042	5.25633e-05	-0.000367198	0.000472325	0.0449176	0.0395314	0.0503039	0.0374936	0.0331844	0.0418029	0.0374804	0.033172	0.0417888	-1.31906e-05	-4.77793e-05	2.1398e-05	0.535591	0.504127	0.567055	0.844457	0.822594	0.86632	0.844635	0.822783	0.866487	0.00017801	-0.000182461	0.00053848	0.0647048	0.0585292	0.0708805	0.0527769	0.0478897	0.0576642	0.0527703	0.0478835	0.0576571	-6.62644e-06	-5.38659e-05	4.0613e-05	0.527672	0.499323	0.556021	0.850938	0.832531	0.869344	0.851024	0.832632	0.869417	8.6682e-05	-0.00023832	0.000411684	0.0826026	0.0759295	0.0892757	0.065351	0.0601115	0.0705904	0.0653649	0.0601244	0.0706054	1.39001e-05	-4.45925e-05	7.23928e-05	0.515766	0.429227	0.603511	0.86892	0.806719	0.919019	0.86839	0.806133	0.919916	-0.000529875	-0.00329216	0.00104549	0.0159575	0.011505	0.0212054	0.0145247	0.0104134	0.0192612	0.0145295	0.0104294	0.0192805	4.7902e-06	-2.7066e-05	5.29823e-05	0.541042	0.442717	0.583627	0.853287	0.818824	0.885632	0.852948	0.817812	0.88482	-0.000338272	-0.00257282	0.000620459	0.0452116	0.0390585	0.0536015	0.0379002	0.0322436	0.0453331	0.0379252	0.0322749	0.0452913	2.49583e-05	-8.02253e-05	0.000207165	0.534483	0.450517	0.576338	0.841239	0.817291	0.873289	0.840946	0.816891	0.873491	-0.000293153	-0.00239338	0.000755906	0.0651486	0.0563286	0.0752234	0.0534493	0.0472001	0.0620145	0.0535058	0.0473264	0.0620683	5.64962e-05	-6.91952e-05	0.000322439	0.52548	0.454726	0.557527	0.847347	0.821844	0.8738	0.846965	0.820312	0.873981	-0.000382284	-0.00272841	0.000599978	0.0828041	0.0744033	0.0933521	0.0660311	0.0587472	0.0744929	0.0661278	0.0588744	0.0745503	9.6684e-05	-4.66317e-05	0.000566606
4-allylphenol sulfate	0.560122	0.491856	0.628389	0.869661	0.831655	0.907667	0.869107	0.830922	0.907292	-0.000553985	-0.00128528	0.000177308	0.0159305	0.0125244	0.0193365	0.0144583	0.0114616	0.0174549	0.014459	0.0114617	0.0174563	7.51923e-07	-1.39566e-05	1.54604e-05	0.512066	0.473381	0.55075	0.854989	0.829623	0.880356	0.854867	0.829474	0.88026	-0.000122174	-0.000523154	0.000278805	0.0449508	0.0395592	0.0503423	0.0374936	0.0331844	0.0418029	0.0374811	0.0331714	0.0417908	-1.24992e-05	-4.80038e-05	2.30053e-05	0.505991	0.473386	0.538596	0.844457	0.822594	0.86632	0.844363	0.822492	0.866234	-9.39098e-05	-0.000456071	0.000268251	0.0647572	0.0585743	0.0709401	0.0527769	0.0478897	0.0576642	0.0527595	0.0478714	0.0576477	-1.7427e-05	-6.72699e-05	3.24159e-05	0.509751	0.481407	0.538095	0.850938	0.832531	0.869344	0.850853	0.832441	0.869264	-8.51254e-05	-0.000396	0.000225749	0.0826516	0.0759717	0.0893315	0.065351	0.0601115	0.0705904	0.0653483	0.060108	0.0705886	-2.68727e-06	-6.34231e-05	5.80486e-05	0.517259	0.386609	0.6058	0.869045	0.834484	0.912442	0.867683	0.833026	0.908753	-0.00136205	-0.00808183	0.00139157	0.0160637	0.0119691	0.0200723	0.0146263	0.0108905	0.0180193	0.0146311	0.0108994	0.0180147	4.71545e-06	-3.24835e-05	7.50462e-05	0.499569	0.443481	0.544914	0.856195	0.828348	0.887813	0.855547	0.826451	0.886715	-0.000648477	-0.00443169	0.000495853	0.044785	0.038338	0.0521105	0.037446	0.0326289	0.0428949	0.0374751	0.0327556	0.0428924	2.91294e-05	-7.04566e-05	0.000246677	0.495497	0.449711	0.537796	0.844724	0.822493	0.872459	0.844058	0.82005	0.871036	-0.000666032	-0.00400246	0.000331818	0.0645312	0.0566845	0.0716873	0.0526965	0.0470825	0.0575471	0.0527513	0.0472375	0.0575774	5.47676e-05	-8.06583e-05	0.000359794	0.498981	0.451934	0.532206	0.850124	0.830346	0.872932	0.84952	0.829812	0.872248	-0.00060331	-0.00334399	0.000281345	0.082452	0.0745039	0.0906221	0.0653902	0.0593941	0.0716316	0.0654873	0.0596486	0.0716954	9.70548e-05	-5.22548e-05	0.000567123
4-vinylguaiacol sulfate	0.50552	0.441929	0.569111	0.869661	0.831655	0.907667	0.870077	0.83221	0.907943	0.000415255	-0.000437607	0.00126812	0.0159325	0.0125261	0.0193388	0.0144583	0.0114616	0.0174549	0.0144524	0.011456	0.0174487	-5.86626e-06	-2.87541e-05	1.70216e-05	0.512337	0.473689	0.550985	0.854989	0.829623	0.880356	0.855352	0.829977	0.880728	0.000363128	-0.000185562	0.000911818	0.0449489	0.0395581	0.0503397	0.0374936	0.0331844	0.0418029	0.0375005	0.0331914	0.0418096	6.87191e-06	-5.10195e-05	6.47634e-05	0.511308	0.478737	0.543878	0.844457	0.822594	0.86632	0.844951	0.823145	0.866757	0.000494038	-7.72628e-05	0.00106534	0.0647617	0.0585792	0.0709442	0.0527769	0.0478897	0.0576642	0.0527689	0.047882	0.0576558	-8.05682e-06	-8.74062e-05	7.12925e-05	0.510823	0.481976	0.539671	0.850938	0.832531	0.869344	0.851374	0.83303	0.869718	0.000436165	-7.60804e-05	0.00094841	0.0826595	0.0759803	0.0893387	0.065351	0.0601115	0.0705904	0.0653338	0.0600945	0.0705731	-1.71844e-05	-0.000113228	7.88591e-05	0.496627	0.408885	0.574786	0.870046	0.821212	0.921222	0.869951	0.821014	0.921034	-9.42899e-05	-0.002304	0.00189107	0.0159505	0.0119588	0.0198229	0.0144689	0.0107356	0.0183519	0.0144716	0.0107005	0.0183638	2.73152e-06	-6.09743e-05	6.97029e-05	0.499656	0.440487	0.554743	0.855099	0.819968	0.884685	0.854927	0.81964	0.88471	-0.00017187	-0.00263337	0.00140756	0.0448283	0.0381774	0.0517946	0.037533	0.0327283	0.0429791	0.0375922	0.03287	0.0430339	5.92298e-05	-5.29889e-05	0.000353762	0.498657	0.45225	0.542936	0.845391	0.811183	0.872259	0.845302	0.811225	0.871082	-8.82298e-05	-0.00254307	0.00182594	0.0645786	0.0581603	0.0709125	0.0526676	0.0468014	0.0581003	0.0527348	0.0468001	0.0581113	6.72218e-05	-9.84385e-05	0.00043048	0.500409	0.456988	0.539385	0.852536	0.822169	0.875636	0.852446	0.822626	0.875341	-9.06855e-05	-0.00247426	0.00128587	0.082322	0.074891	0.0906205	0.0649731	0.0574163	0.070568	0.065052	0.0574343	0.0706014	7.88872e-05	-0.000123791	0.000460357
pyrraline	0.628295	0.570267	0.686323	0.869661	0.831655	0.907667	0.86901	0.830835	0.907185	-0.000651033	-0.00301177	0.00170971	0.0159103	0.012515	0.0193056	0.0144583	0.0114616	0.0174549	0.0144561	0.0114599	0.0174523	-2.15634e-06	-4.7279e-05	4.29664e-05	0.613487	0.577133	0.649842	0.854989	0.829623	0.880356	0.855752	0.830432	0.881071	0.000762548	-0.000909863	0.00243496	0.0446844	0.039349	0.0500199	0.0374936	0.0331844	0.0418029	0.0374655	0.0331585	0.0417725	-2.81399e-05	-0.000196679	0.000140399	0.597958	0.567161	0.628754	0.844457	0.822594	0.86632	0.845648	0.823968	0.867328	0.00119117	-0.000333978	0.00271631	0.0643122	0.0582086	0.0704158	0.0527769	0.0478897	0.0576642	0.0528186	0.0479287	0.0577085	4.16682e-05	-0.000186096	0.000269432	0.599123	0.571699	0.626547	0.850938	0.832531	0.869344	0.852017	0.833728	0.870307	0.00107971	-0.000292918	0.00245234	0.0819031	0.0753276	0.0884785	0.065351	0.0601115	0.0705904	0.0653129	0.0600718	0.070554	-3.8076e-05	-0.000318139	0.000241987	0.627851	0.541479	0.701144	0.869059	0.816256	0.918598	0.868179	0.813347	0.917383	-0.000879397	-0.00595185	0.00306639	0.0157926	0.0114579	0.0198455	0.0144131	0.0104478	0.0177763	0.0144196	0.0104919	0.01775	6.54685e-06	-5.47747e-05	0.000113777	0.611463	0.564002	0.649694	0.855045	0.82119	0.887606	0.855557	0.822015	0.887135	0.00051216	-0.00277458	0.0024345	0.0447265	0.0397549	0.0508652	0.0376475	0.0335099	0.0428593	0.0376646	0.0335272	0.0428958	1.70222e-05	-0.000198982	0.000428487	0.596541	0.550526	0.632194	0.84486	0.814671	0.876462	0.845546	0.815343	0.87627	0.00068626	-0.00199586	0.0026522	0.0644264	0.0578532	0.0723384	0.0529929	0.0473899	0.0589149	0.0531147	0.0475008	0.0589216	0.000121781	-0.000169373	0.000766188	0.59909	0.555633	0.631755	0.851174	0.826063	0.871299	0.851853	0.827608	0.873609	0.000678219	-0.00274696	0.00222273	0.0818501	0.0752807	0.0904926	0.0654292	0.0597843	0.0724785	0.0654883	0.0597847	0.0726148	5.90652e-05	-0.000224865	0.000686034
umbelliferone sulfate	0.506279	0.437281	0.575277	0.869661	0.831655	0.907667	0.869767	0.831791	0.907743	0.000105881	-6.77866e-05	0.000279548	0.0159317	0.0125254	0.0193379	0.0144583	0.0114616	0.0174549	0.0144561	0.0114597	0.0174526	-2.11387e-06	-5.4704e-06	1.24265e-06	0.491591	0.452455	0.530727	0.854989	0.829623	0.880356	0.855045	0.82968	0.88041	5.54081e-05	-4.52195e-05	0.000156036	0.0449532	0.0395613	0.0503451	0.0374936	0.0331844	0.0418029	0.0374951	0.0331857	0.0418045	1.45392e-06	-6.81664e-06	9.72447e-06	0.485243	0.45306	0.517427	0.844457	0.822594	0.86632	0.844449	0.822582	0.866316	-7.90777e-06	-9.51357e-05	7.93202e-05	0.064766	0.0585823	0.0709497	0.0527769	0.0478897	0.0576642	0.052782	0.0478946	0.0576695	5.08103e-06	-5.62633e-06	1.57884e-05	0.49219	0.463527	0.520852	0.850938	0.832531	0.869344	0.850925	0.832516	0.869334	-1.2327e-05	-9.35081e-05	6.88542e-05	0.0826669	0.0759859	0.0893479	0.065351	0.0601115	0.0705904	0.0653558	0.0601164	0.0705953	4.87694e-06	-8.28496e-06	1.80388e-05	0.482815	0.389734	0.588934	0.868977	0.818834	0.909557	0.868602	0.817447	0.909676	-0.000375075	-0.00364761	0.00184185	0.0159503	0.0116755	0.0200504	0.014538	0.0113241	0.0181387	0.0145429	0.0113076	0.0181354	4.88317e-06	-4.72288e-05	7.65107e-05	0.486457	0.437594	0.534694	0.854123	0.81725	0.883033	0.853768	0.817196	0.882564	-0.000354364	-0.00275349	0.000476106	0.0451368	0.0380993	0.0516448	0.0378631	0.0334243	0.0432282	0.0379006	0.0334405	0.0433256	3.74847e-05	-4.91179e-05	0.000255819	0.485101	0.436935	0.52194	0.843067	0.815661	0.868789	0.842677	0.815652	0.868488	-0.000389816	-0.00325542	0.000523184	0.0647274	0.0566011	0.0720725	0.0530379	0.0478761	0.0588176	0.0531048	0.0478615	0.059134	6.68456e-05	-5.30849e-05	0.000420242	0.48683	0.454776	0.516216	0.849289	0.825846	0.873016	0.84885	0.826177	0.872747	-0.000439375	-0.00298389	0.000376609	0.0826267	0.074728	0.089511	0.0657075	0.0596893	0.0711875	0.0657984	0.0596896	0.0712209	9.08631e-05	-6.46092e-05	0.000486969
eugenol sulfate	0.470716	0.405585	0.535848	0.869661	0.831655	0.907667	0.869519	0.831465	0.907572	-0.000142539	-0.000491615	0.000206536	0.0159367	0.0125295	0.0193439	0.0144583	0.0114616	0.0174549	0.0144653	0.0114677	0.017463	7.08552e-06	-1.90897e-06	1.608e-05	0.492507	0.454087	0.530927	0.854989	0.829623	0.880356	0.854908	0.829533	0.880282	-8.15163e-05	-0.00033732	0.000174287	0.0449609	0.0395689	0.050353	0.0374936	0.0331844	0.0418029	0.037493	0.0331839	0.0418021	-6.39261e-07	-2.41432e-05	2.28647e-05	0.501522	0.468377	0.534667	0.844457	0.822594	0.86632	0.84442	0.822562	0.866277	-3.72125e-05	-0.000271566	0.000197141	0.0647665	0.0585839	0.070949	0.0527769	0.0478897	0.0576642	0.0527798	0.0478926	0.057667	2.89415e-06	-2.8697e-05	3.44853e-05	0.508914	0.480028	0.5378	0.850938	0.832531	0.869344	0.850874	0.832466	0.869282	-6.37651e-05	-0.000269447	0.000141917	0.0826539	0.0759757	0.089332	0.065351	0.0601115	0.0705904	0.0653489	0.0601102	0.0705876	-2.08441e-06	-4.07221e-05	3.65533e-05	0.47039	0.360753	0.558617	0.871022	0.827061	0.913545	0.870352	0.827211	0.914155	-0.000669439	-0.00373924	0.00137654	0.0157906	0.011973	0.0197164	0.0143988	0.0109776	0.0181451	0.0144147	0.0109717	0.0181634	1.58439e-05	-4.95687e-05	0.000121332	0.491446	0.446206	0.532046	0.855349	0.826665	0.888655	0.854882	0.82687	0.889143	-0.000467947	-0.00331252	0.000701939	0.0449639	0.0389303	0.0522315	0.037754	0.0325503	0.0440258	0.0377963	0.0325736	0.0439997	4.23548e-05	-4.68684e-05	0.000239272	0.497164	0.452331	0.548271	0.842242	0.817163	0.863395	0.841813	0.81723	0.863728	-0.000429017	-0.00260104	0.000352807	0.064858	0.0563303	0.0737087	0.0532883	0.0476	0.0607164	0.0533636	0.0475917	0.060809	7.53546e-05	-4.35655e-05	0.000417346	0.501932	0.452913	0.539315	0.849456	0.825765	0.867354	0.849046	0.825815	0.866687	-0.000409645	-0.00233648	0.000224865	0.0828274	0.0753717	0.0924486	0.0659203	0.06028	0.0729327	0.0660225	0.0603066	0.0729178	0.000102207	-5.57537e-05	0.000468463
N-acetylpyrraline	0.575481	0.513311	0.637652	0.869661	0.831655	0.907667	0.867611	0.828843	0.90638	-0.00204975	-0.0052988	0.0011993	0.0159233	0.0125228	0.0193238	0.0144583	0.0114616	0.0174549	0.0144414	0.011449	0.0174339	-1.68105e-05	-8.1583e-05	4.7962e-05	0.587176	0.54889	0.625462	0.854989	0.829623	0.880356	0.854931	0.829488	0.880375	-5.79006e-05	-0.00234353	0.00222773	0.044783	0.0394278	0.0501382	0.0374936	0.0331844	0.0418029	0.0373262	0.0330257	0.0416267	-0.000167409	-0.00038252	4.77026e-05	0.573431	0.541202	0.60566	0.844457	0.822594	0.86632	0.844292	0.822384	0.8662	-0.000165402	-0.00221686	0.00188606	0.0645165	0.0583817	0.0706513	0.0527769	0.0478897	0.0576642	0.0526806	0.0477932	0.0575681	-9.63003e-05	-0.000388325	0.000195724	0.57577	0.546922	0.604619	0.850938	0.832531	0.869344	0.851086	0.832628	0.869544	0.000148442	-0.00171718	0.00201407	0.0821898	0.0755786	0.088801	0.065351	0.0601115	0.0705904	0.0651547	0.0599169	0.0703924	-0.000196297	-0.000562336	0.000169743	0.579452	0.500987	0.664902	0.869596	0.816379	0.917024	0.867066	0.808542	0.916339	-0.00252982	-0.00815057	0.00157494	0.0159854	0.0111127	0.0215413	0.0146021	0.0102922	0.0198401	0.0145856	0.010278	0.0197744	-1.65055e-05	-0.000112044	8.5106e-05	0.585794	0.538694	0.636013	0.854051	0.822871	0.885699	0.853468	0.817685	0.885229	-0.000582211	-0.00502163	0.0024033	0.0449388	0.0395503	0.0507869	0.0377983	0.0329075	0.042802	0.0376628	0.0329184	0.042583	-0.000135507	-0.000369662	0.000237045	0.572088	0.536592	0.61729	0.843916	0.818788	0.872745	0.843248	0.816233	0.872531	-0.000668823	-0.00430679	0.00157713	0.064967	0.0567869	0.0722303	0.0533949	0.0476341	0.0594644	0.0533523	0.047544	0.0593141	-4.26171e-05	-0.000364788	0.000536582	0.574984	0.540543	0.619811	0.850729	0.826169	0.874198	0.850477	0.82565	0.874377	-0.000251745	-0.00373682	0.00153423	0.0826875	0.0741244	0.0902975	0.0660178	0.0590983	0.0726693	0.0658722	0.0589092	0.0726612	-0.000145669	-0.000458618	0.000276719
3-hydroxycinnamate sulfate	0.508244	0.442816	0.573673	0.869661	0.831655	0.907667	0.870627	0.832748	0.908506	0.000965408	-0.00100082	0.00293164	0.0159316	0.0125254	0.0193378	0.0144583	0.0114616	0.0174549	0.0144638	0.0114678	0.0174597	5.52228e-06	-3.88019e-05	4.98465e-05	0.511012	0.471316	0.550709	0.854989	0.829623	0.880356	0.856213	0.830993	0.881432	0.00122341	-1.50843e-06	0.00244832	0.0449482	0.0395573	0.0503392	0.0374936	0.0331844	0.0418029	0.0375076	0.0331991	0.041816	1.39175e-05	-0.000104185	0.00013202	0.50703	0.474227	0.539833	0.844457	0.822594	0.86632	0.845397	0.823645	0.86715	0.000940083	-8.11922e-05	0.00196136	0.0647543	0.0585721	0.0709365	0.0527769	0.0478897	0.0576642	0.0527599	0.0478743	0.0576456	-1.69928e-05	-0.000173622	0.000139636	0.514307	0.485308	0.543307	0.850938	0.832531	0.869344	0.851541	0.833215	0.869868	0.000603689	-0.000324484	0.00153186	0.0826371	0.0759591	0.0893151	0.065351	0.0601115	0.0705904	0.0653325	0.0600935	0.0705715	-1.85146e-05	-0.000207783	0.000170754	0.495103	0.412787	0.576021	0.871104	0.821509	0.927785	0.871425	0.820029	0.926776	0.000321808	-0.00364614	0.00343	0.0155521	0.0117367	0.0203655	0.0141262	0.0109505	0.0181513	0.0141397	0.010949	0.0182573	1.3485e-05	-3.83644e-05	0.000155218	0.495093	0.433911	0.542811	0.853315	0.818267	0.887796	0.853895	0.818023	0.8895	0.000579698	-0.00245466	0.00339529	0.0453998	0.038209	0.0534942	0.0379927	0.0321694	0.0444318	0.0380477	0.0321988	0.0444411	5.49999e-05	-7.14295e-05	0.000408784	0.493008	0.441935	0.540063	0.843631	0.818079	0.878203	0.844044	0.818343	0.878179	0.000412349	-0.00295125	0.00247333	0.0649475	0.0561629	0.0739696	0.0531691	0.0465722	0.0585341	0.0532204	0.0466497	0.0584124	5.13207e-05	-0.000142149	0.000545197	0.499228	0.443638	0.539198	0.84946	0.828702	0.878422	0.849624	0.829239	0.877587	0.000163678	-0.00267576	0.00157728	0.0827509	0.0740385	0.090735	0.0658635	0.057944	0.0736407	0.0659311	0.0581246	0.0738055	6.75152e-05	-0.000190712	0.000600937
syringol sulfate	0.540048	0.476295	0.603802	0.869661	0.831655	0.907667	0.869144	0.830905	0.907384	-0.00051707	-0.00330521	0.00227107	0.0159349	0.0125308	0.019339	0.0144583	0.0114616	0.0174549	0.0145022	0.0115003	0.0175042	4.39983e-05	-1.20656e-05	0.000100062	0.543444	0.504779	0.58211	0.854989	0.829623	0.880356	0.854114	0.828786	0.879441	-0.000875271	-0.00268356	0.000933015	0.0449249	0.0395479	0.050302	0.0374936	0.0331844	0.0418029	0.0375022	0.033189	0.0418154	8.5668e-06	-0.000144262	0.000161396	0.549945	0.518077	0.581813	0.844457	0.822594	0.86632	0.844539	0.822843	0.866235	8.21347e-05	-0.00155615	0.00172042	0.0646612	0.0585052	0.0708171	0.0527769	0.0478897	0.0576642	0.0528787	0.0479877	0.0577697	0.000101742	-0.000104986	0.00030847	0.56662	0.538329	0.594911	0.850938	0.832531	0.869344	0.851596	0.833283	0.86991	0.00065876	-0.000763618	0.00208114	0.0823058	0.0756765	0.0889351	0.065351	0.0601115	0.0705904	0.0653265	0.0600942	0.0705587	-2.45177e-05	-0.000281489	0.000232454	0.538974	0.46233	0.627204	0.867558	0.815849	0.91999	0.866688	0.814171	0.919801	-0.000869407	-0.006156	0.00305441	0.0155383	0.0119149	0.0204414	0.0141709	0.0110536	0.0186956	0.0142201	0.0110981	0.018769	4.91464e-05	-8.76431e-06	0.000212246	0.543717	0.494121	0.591035	0.852942	0.820239	0.883008	0.851885	0.819418	0.882178	-0.0010568	-0.00484865	0.00109102	0.0447775	0.0373508	0.0539975	0.0376095	0.0314662	0.0451372	0.0376561	0.0316342	0.0453356	4.65371e-05	-0.000145646	0.000376536	0.550994	0.509439	0.588581	0.841139	0.807277	0.864113	0.841001	0.805746	0.864399	-0.000137852	-0.00340103	0.00157901	0.0646569	0.0567519	0.0742726	0.0532122	0.0472226	0.0602809	0.0533618	0.0476571	0.0602363	0.000149577	-0.000115329	0.000753037	0.568358	0.534947	0.602729	0.849075	0.818707	0.871204	0.849476	0.819238	0.871772	0.000401413	-0.00235683	0.00197937	0.0820983	0.074186	0.0916301	0.06566	0.0592345	0.0724403	0.0656982	0.0594445	0.0724004	3.81744e-05	-0.000251471	0.00065192
furaneol sulfate	0.543062	0.479329	0.606795	0.869661	0.831655	0.907667	0.869727	0.831787	0.907668	6.62015e-05	-0.00197711	0.00210951	0.0159292	0.0125237	0.0193347	0.0144583	0.0114616	0.0174549	0.0144524	0.0114569	0.017448	-5.82203e-06	-6.1921e-05	5.0277e-05	0.51691	0.477616	0.556204	0.854989	0.829623	0.880356	0.85642	0.831256	0.881583	0.00143068	-0.00022585	0.00308721	0.0449546	0.0395636	0.0503457	0.0374936	0.0331844	0.0418029	0.0374214	0.0331161	0.0417266	-7.22671e-05	-0.000206301	6.17664e-05	0.512951	0.480482	0.545421	0.844457	0.822594	0.86632	0.845457	0.823687	0.867227	0.00100001	-0.000370608	0.00237063	0.0647666	0.0585842	0.070949	0.0527769	0.0478897	0.0576642	0.0526372	0.0477546	0.0575198	-0.000139745	-0.000322476	4.29863e-05	0.519842	0.490783	0.548902	0.850938	0.832531	0.869344	0.851366	0.83301	0.869722	0.000428569	-0.000820628	0.00167776	0.0826237	0.0759479	0.0892996	0.065351	0.0601115	0.0705904	0.065238	0.0599987	0.0704773	-0.000112971	-0.000341786	0.000115843	0.535829	0.417945	0.628681	0.867454	0.819101	0.917609	0.866989	0.819801	0.916812	-0.00046479	-0.00554557	0.00227945	0.0162593	0.0122693	0.0208726	0.0148057	0.0109266	0.0191529	0.0148069	0.0109041	0.0191408	1.21984e-06	-8.39502e-05	9.3753e-05	0.508885	0.44954	0.558523	0.856408	0.830272	0.885722	0.857388	0.831676	0.885991	0.00098025	-0.00167513	0.0034365	0.0453829	0.0390952	0.0525986	0.037859	0.0329777	0.0440065	0.037823	0.0329007	0.0438487	-3.59799e-05	-0.00021709	0.000169732	0.505501	0.45669	0.543842	0.846355	0.816513	0.870533	0.846926	0.816959	0.870525	0.00057055	-0.00216022	0.00239844	0.065309	0.0568669	0.0726868	0.0531686	0.0474546	0.0600375	0.0530893	0.047576	0.0599714	-7.92497e-05	-0.000340988	0.000219723	0.511442	0.447183	0.54434	0.852249	0.826053	0.875413	0.852194	0.826932	0.875548	-5.57857e-05	-0.00385544	0.00167831	0.0834306	0.0745729	0.0914375	0.0659211	0.0585941	0.0725904	0.0659048	0.0587059	0.0726368	-1.63676e-05	-0.000281289	0.00050531
(2,4 or 2,5)-dimethylphenol sulfate	0.494119	0.4301	0.558139	0.869661	0.831655	0.907667	0.869049	0.830792	0.907305	-0.000612805	-0.00196218	0.000736568	0.0159388	0.0125318	0.0193458	0.0144583	0.0114616	0.0174549	0.0144772	0.0114778	0.0174766	1.89654e-05	-1.04478e-05	4.83785e-05	0.529025	0.489254	0.568795	0.854989	0.829623	0.880356	0.85502	0.829636	0.880404	3.04749e-05	-0.000909066	0.000970016	0.0449309	0.039545	0.0503169	0.0374936	0.0331844	0.0418029	0.0374749	0.0331673	0.0417826	-1.86785e-05	-0.000106259	6.89021e-05	0.516567	0.483907	0.549226	0.844457	0.822594	0.86632	0.844155	0.822258	0.866053	-0.000301546	-0.00109012	0.000487024	0.0647676	0.0585886	0.0709467	0.0527769	0.0478897	0.0576642	0.0528072	0.047919	0.0576954	3.02977e-05	-8.75122e-05	0.000148108	0.526388	0.497523	0.555253	0.850938	0.832531	0.869344	0.850876	0.832443	0.86931	-6.12746e-05	-0.000763211	0.000640662	0.0826109	0.0759407	0.0892811	0.065351	0.0601115	0.0705904	0.0653552	0.0601179	0.0705926	4.23433e-06	-0.000138535	0.000147004	0.497656	0.415437	0.556583	0.866768	0.817767	0.911464	0.866005	0.81746	0.910702	-0.000762244	-0.0049935	0.00112024	0.0163296	0.0122786	0.0203108	0.0148831	0.0112965	0.0185544	0.0149006	0.0113203	0.0185646	1.74731e-05	-2.15643e-05	0.000106616	0.525578	0.474154	0.572736	0.854132	0.820111	0.884146	0.853754	0.819492	0.883989	-0.000377789	-0.0025414	0.00068339	0.0457295	0.0406073	0.0514859	0.0382913	0.0335154	0.0430759	0.0383102	0.0335592	0.04305	1.88767e-05	-0.000124608	0.000291514	0.515913	0.475986	0.553562	0.843201	0.816561	0.868456	0.842641	0.816408	0.867856	-0.000560285	-0.00294753	0.000312632	0.0655801	0.059483	0.0735795	0.0537201	0.0480583	0.0597729	0.0537993	0.0481448	0.0597911	7.91634e-05	-7.84925e-05	0.000715243	0.525301	0.480764	0.561021	0.849404	0.823863	0.873844	0.84905	0.823981	0.873648	-0.000354142	-0.00253772	0.00061114	0.0837197	0.0768169	0.0929044	0.0665543	0.0606155	0.0724762	0.0666322	0.060592	0.0724629	7.79454e-05	-0.00012175	0.000821075
caffeic acid sulfate	0.500439	0.443907	0.55697	0.869661	0.831655	0.907667	0.869419	0.831335	0.907502	-0.000242692	-0.000866476	0.000381093	0.015933	0.0125264	0.0193396	0.0144583	0.0114616	0.0174549	0.0144571	0.0114601	0.0174542	-1.11465e-06	-2.37569e-05	2.15276e-05	0.50865	0.473164	0.544137	0.854989	0.829623	0.880356	0.855044	0.829656	0.880432	5.45913e-05	-0.000421402	0.000530584	0.0449557	0.0395636	0.0503478	0.0374936	0.0331844	0.0418029	0.0375183	0.0332078	0.0418287	2.46251e-05	-2.25432e-05	7.17933e-05	0.517852	0.487692	0.548013	0.844457	0.822594	0.86632	0.844605	0.822762	0.866448	0.000148142	-0.000288316	0.000584601	0.0647575	0.0585746	0.0709404	0.0527769	0.0478897	0.0576642	0.0527813	0.0478939	0.0576688	4.40156e-06	-6.13003e-05	7.01034e-05	0.521473	0.494564	0.548381	0.850938	0.832531	0.869344	0.851139	0.832757	0.869521	0.00020096	-0.000210752	0.000612671	0.0826533	0.0759733	0.0893333	0.065351	0.0601115	0.0705904	0.0653385	0.060099	0.070578	-1.24724e-05	-9.31431e-05	6.81983e-05	0.497171	0.412692	0.574961	0.873621	0.828603	0.922355	0.873157	0.828859	0.921408	-0.00046463	-0.00376656	0.000666692	0.016218	0.0124291	0.0208579	0.0146919	0.0111807	0.0188935	0.0146941	0.0111785	0.0188908	2.27253e-06	-3.16918e-05	5.65224e-05	0.495851	0.448088	0.540698	0.858069	0.824472	0.890697	0.857893	0.824488	0.890449	-0.000175331	-0.0020789	0.000832346	0.0451049	0.0388539	0.053299	0.0376013	0.0319208	0.0444761	0.0376577	0.032002	0.0445031	5.64233e-05	-2.09356e-05	0.000382709	0.497577	0.44768	0.543824	0.845639	0.817535	0.8754	0.845455	0.817905	0.875627	-0.000184144	-0.00167684	0.000697523	0.0651793	0.0584597	0.0734112	0.0532394	0.0473191	0.0599066	0.0533069	0.0473415	0.0599253	6.74858e-05	-3.80877e-05	0.000414992	0.499356	0.448207	0.542115	0.851391	0.828477	0.877522	0.8512	0.828614	0.87771	-0.000190948	-0.00205909	0.000650974	0.0829649	0.0739153	0.0921305	0.0658035	0.0587102	0.0731689	0.0658783	0.0588441	0.0731738	7.47609e-05	-8.22242e-05	0.000626749
triacetate lactone	0.722164	0.667042	0.777287	0.869661	0.831655	0.907667	0.872669	0.834997	0.91034	0.00300738	-0.00064078	0.00665553	0.0157476	0.0124004	0.0190948	0.0144583	0.0114616	0.0174549	0.0144419	0.0114516	0.0174322	-1.63825e-05	-9.65412e-05	6.37763e-05	0.717832	0.683466	0.752197	0.854989	0.829623	0.880356	0.85786	0.832622	0.883099	0.00287113	0.000113918	0.00562833	0.0435497	0.0383945	0.0487049	0.0374936	0.0331844	0.0418029	0.0372336	0.0329483	0.0415188	-0.000260064	-0.000475184	-4.49428e-05	0.699333	0.670326	0.728341	0.844457	0.822594	0.86632	0.846947	0.825243	0.868651	0.00248959	1.37242e-05	0.00496546	0.0625686	0.056693	0.0684443	0.0527769	0.0478897	0.0576642	0.0524673	0.0475965	0.0573381	-0.000309634	-0.000589093	-3.01748e-05	0.678133	0.651844	0.704423	0.850938	0.832531	0.869344	0.85221	0.833953	0.870467	0.00127251	-0.000838516	0.00338353	0.0801412	0.0737837	0.0864987	0.065351	0.0601115	0.0705904	0.0652995	0.0600564	0.0705426	-5.14808e-05	-0.000395879	0.000292918	0.719297	0.650785	0.785085	0.8702	0.82486	0.922324	0.87269	0.828199	0.922612	0.00249043	-0.00264553	0.00665061	0.0159401	0.0116837	0.0198444	0.0146877	0.0103905	0.0185446	0.0146806	0.0103946	0.0185081	-7.07209e-06	-0.000124917	0.000127029	0.714345	0.677387	0.752894	0.854013	0.819474	0.884051	0.855821	0.8215	0.885545	0.0018078	-0.00239537	0.00653574	0.0439288	0.037614	0.0502654	0.037955	0.0324812	0.0432559	0.0377398	0.0322804	0.043211	-0.000215242	-0.000476931	-9.00956e-06	0.697117	0.663239	0.731586	0.845125	0.814774	0.869772	0.846519	0.816034	0.87125	0.00139454	-0.00359978	0.00509382	0.0630372	0.0566129	0.0704099	0.0532204	0.0474543	0.0600154	0.0529968	0.0474323	0.0598772	-0.000223593	-0.000605783	0.000157816	0.676951	0.647329	0.709021	0.851097	0.825164	0.873769	0.851479	0.824287	0.87513	0.000381268	-0.00425981	0.00373149	0.0803486	0.0724985	0.0879789	0.0655943	0.0602809	0.0730144	0.0656602	0.0602924	0.0730372	6.5955e-05	-0.000412433	0.000707529
2-hydroxyacetaminophen sulfate*	0.472419	0.407929	0.536909	0.869661	0.831655	0.907667	0.869241	0.831109	0.907374	-0.000420051	-0.0014489	0.000608797	0.0159331	0.0125265	0.0193397	0.0144583	0.0114616	0.0174549	0.0144616	0.0114645	0.0174588	3.36804e-06	-1.46511e-05	2.13872e-05	0.482476	0.443217	0.521735	0.854989	0.829623	0.880356	0.854638	0.829283	0.879994	-0.000350746	-0.00101361	0.000312114	0.0449568	0.0395645	0.0503492	0.0374936	0.0331844	0.0418029	0.0375031	0.0331921	0.0418141	9.47683e-06	-4.22044e-05	6.11581e-05	0.5021	0.469243	0.534958	0.844457	0.822594	0.86632	0.844375	0.822533	0.866218	-8.15479e-05	-0.000636208	0.000473112	0.0647602	0.0585769	0.0709434	0.0527769	0.0478897	0.0576642	0.0527516	0.0478639	0.0576393	-2.53482e-05	-9.8314e-05	4.76175e-05	0.498713	0.469755	0.52767	0.850938	0.832531	0.869344	0.850954	0.832582	0.869325	1.60575e-05	-0.000466771	0.000498886	0.0826601	0.0759795	0.0893407	0.065351	0.0601115	0.0705904	0.0653255	0.0600855	0.0705655	-2.55005e-05	-0.000118212	6.72104e-05	0.480101	0.391587	0.586276	0.87297	0.819516	0.925822	0.872003	0.819687	0.926644	-0.00096697	-0.00534592	0.00119931	0.0160383	0.0114657	0.0200864	0.0146108	0.0102489	0.0177492	0.0146262	0.0102641	0.0177529	1.54269e-05	-1.74855e-05	8.6459e-05	0.486013	0.436691	0.538201	0.853376	0.817289	0.88405	0.852298	0.815732	0.883526	-0.00107884	-0.00505587	0.000439389	0.04557	0.0376828	0.052415	0.0381858	0.0325342	0.0447596	0.0382584	0.0326117	0.0449477	7.25802e-05	-6.47006e-05	0.000396721	0.491824	0.456681	0.52881	0.842441	0.817837	0.874088	0.841792	0.817278	0.873518	-0.000649608	-0.00355533	0.000710101	0.0653692	0.0571986	0.0722821	0.0534883	0.0466017	0.0601484	0.0535554	0.0465604	0.0601892	6.71408e-05	-0.000145184	0.000442184	0.49296	0.464916	0.524901	0.848363	0.828583	0.871734	0.847811	0.828438	0.870434	-0.000551053	-0.00343392	0.000625431	0.0829541	0.0744822	0.0919299	0.0660044	0.059459	0.0740711	0.0660925	0.0595099	0.0743171	8.81757e-05	-0.00012677	0.000553622
2-acetamidophenol sulfate	0.532619	0.470726	0.594511	0.869661	0.831655	0.907667	0.870794	0.833234	0.908354	0.00113286	-0.000753081	0.00301881	0.0159317	0.0125267	0.0193368	0.0144583	0.0114616	0.0174549	0.0144924	0.0114914	0.0174934	3.41263e-05	-2.95335e-05	9.77861e-05	0.583919	0.546485	0.621352	0.854989	0.829623	0.880356	0.858236	0.8334	0.883073	0.00324705	0.00152057	0.00497352	0.0448221	0.0394511	0.0501931	0.0374936	0.0331844	0.0418029	0.0374369	0.0331333	0.0417405	-5.67336e-05	-0.000215849	0.000102382	0.566337	0.534528	0.598147	0.844457	0.822594	0.86632	0.846733	0.825183	0.868283	0.00227624	0.000783547	0.00376893	0.0645878	0.0584291	0.0707465	0.0527769	0.0478897	0.0576642	0.0527471	0.0478622	0.0576321	-2.98089e-05	-0.000251981	0.000192363	0.547194	0.518147	0.57624	0.850938	0.832531	0.869344	0.852174	0.833983	0.870364	0.00123592	-0.000114643	0.00258649	0.0824962	0.075839	0.0891534	0.065351	0.0601115	0.0705904	0.0653432	0.0601006	0.0705858	-7.74986e-06	-0.00028594	0.000270441	0.531976	0.448748	0.620882	0.865777	0.81526	0.912461	0.866529	0.817465	0.912538	0.000751398	-0.00257841	0.00335016	0.0160004	0.0117218	0.0207219	0.0145823	0.0109031	0.0189452	0.0146186	0.0109356	0.0189367	3.63343e-05	-4.61828e-05	0.000137664	0.584242	0.536464	0.636834	0.850623	0.819704	0.883302	0.853311	0.822383	0.886467	0.00268813	-0.000729097	0.00614314	0.0446177	0.0377932	0.0509855	0.0376896	0.0322422	0.0432302	0.0376698	0.0321976	0.0433305	-1.97215e-05	-0.000196579	0.000187895	0.568802	0.523469	0.612179	0.841034	0.815461	0.861818	0.842986	0.817184	0.86374	0.0019521	-0.0007507	0.00414037	0.0642118	0.0550723	0.0714851	0.0529753	0.0464124	0.0585725	0.0529946	0.0462288	0.0586076	1.93322e-05	-0.000264039	0.000493787	0.551326	0.505991	0.587632	0.847472	0.827501	0.866114	0.84856	0.828703	0.868053	0.00108753	-0.0012902	0.00277375	0.0819868	0.0736613	0.0896744	0.065677	0.0592418	0.0719368	0.0657133	0.0594035	0.0722378	3.62727e-05	-0.000217755	0.000754628
salicyluric glucuronide*	0.569824	0.514103	0.625546	0.869661	0.831655	0.907667	0.869777	0.831739	0.907816	0.000115979	-0.00268499	0.00291695	0.0159273	0.0125233	0.0193314	0.0144583	0.0114616	0.0174549	0.0144715	0.011475	0.017468	1.32278e-05	-3.28645e-05	5.932e-05	0.58366	0.5498	0.61752	0.854989	0.829623	0.880356	0.855774	0.830488	0.881061	0.000785217	-0.00100432	0.00257475	0.0448851	0.0395068	0.0502634	0.0374936	0.0331844	0.0418029	0.0374395	0.0331345	0.0417445	-5.41245e-05	-0.00020663	9.83806e-05	0.5705	0.54149	0.599511	0.844457	0.822594	0.86632	0.845551	0.823798	0.867304	0.0010941	-0.00045119	0.00263938	0.0646721	0.0585059	0.0708384	0.0527769	0.0478897	0.0576642	0.0528142	0.0479271	0.0577013	3.7293e-05	-0.000178352	0.000252938	0.562554	0.536004	0.589103	0.850938	0.832531	0.869344	0.851747	0.83339	0.870104	0.000808949	-0.0005941	0.002212	0.0825426	0.0758823	0.0892029	0.065351	0.0601115	0.0705904	0.0653919	0.0601501	0.0706337	4.08864e-05	-0.000229441	0.000311214	0.571063	0.501922	0.637721	0.868389	0.817337	0.918858	0.868241	0.816207	0.919741	-0.000147893	-0.00512822	0.00475677	0.0155966	0.0116216	0.0198098	0.0142003	0.0109513	0.0175906	0.0142204	0.0109527	0.0176448	2.01001e-05	-3.66039e-05	0.000116635	0.582717	0.544528	0.617114	0.852131	0.816378	0.886795	0.852628	0.817055	0.887037	0.000496838	-0.00231248	0.00279753	0.0444123	0.0385745	0.0521976	0.0374097	0.0323309	0.0434412	0.0373813	0.0322562	0.0435155	-2.83418e-05	-0.000234946	0.000226292	0.566611	0.531073	0.603999	0.841658	0.812588	0.863961	0.842279	0.813773	0.86384	0.000620733	-0.00170019	0.00240842	0.0644871	0.0564038	0.0718827	0.0530801	0.046744	0.0587879	0.0531839	0.0468225	0.0588668	0.000103786	-0.000179473	0.000596848	0.558407	0.528203	0.587863	0.848858	0.826395	0.871274	0.84923	0.826698	0.869825	0.000372685	-0.00245731	0.00210209	0.0826628	0.074326	0.0909896	0.0660114	0.0601513	0.0727147	0.0661504	0.0601383	0.0728316	0.000139039	-0.00022717	0.000753801
hydroquinone sulfate	0.593778	0.533082	0.654474	0.869661	0.831655	0.907667	0.870697	0.832728	0.908666	0.00103543	-0.000403245	0.00247411	0.0159057	0.0125073	0.019304	0.0144583	0.0114616	0.0174549	0.0144543	0.0114594	0.0174491	-3.99858e-06	-4.83221e-05	4.0325e-05	0.554987	0.517005	0.592968	0.854989	0.829623	0.880356	0.854991	0.829654	0.880329	2.17169e-06	-0.00110675	0.0011111	0.0448686	0.0394965	0.0502406	0.0374936	0.0331844	0.0418029	0.03749	0.0331817	0.0417983	-3.67746e-06	-0.000104163	9.68083e-05	0.548523	0.516932	0.580114	0.844457	0.822594	0.86632	0.844503	0.822662	0.866344	4.62223e-05	-0.000890003	0.000982447	0.0646503	0.0584926	0.0708079	0.0527769	0.0478897	0.0576642	0.0528098	0.0479215	0.0576982	3.28937e-05	-9.94525e-05	0.00016524	0.56099	0.532979	0.589	0.850938	0.832531	0.869344	0.850975	0.832557	0.869392	3.70426e-05	-0.000803552	0.000877637	0.0824332	0.0757894	0.089077	0.065351	0.0601115	0.0705904	0.0653248	0.0600864	0.0705633	-2.614e-05	-0.000184281	0.000132001	0.598681	0.518313	0.689408	0.87101	0.823769	0.914887	0.871541	0.824168	0.915967	0.000531432	-0.00243019	0.00318341	0.0160553	0.0118804	0.0200415	0.014652	0.0109745	0.0183211	0.0146594	0.0110202	0.0183255	7.41133e-06	-6.32589e-05	0.000135408	0.557679	0.511774	0.604993	0.854558	0.826216	0.885032	0.854129	0.823602	0.884225	-0.000429097	-0.00494411	0.00132725	0.0452347	0.0377197	0.0520868	0.0379373	0.0312992	0.0440388	0.0379825	0.0313181	0.0439863	4.51953e-05	-0.000126972	0.000376726	0.550269	0.505347	0.581299	0.843205	0.818894	0.869404	0.842741	0.818126	0.869402	-0.000463599	-0.00440803	0.00091392	0.0648841	0.0573962	0.0727483	0.0530922	0.0453097	0.0594296	0.0532128	0.0453868	0.0594584	0.000120637	-7.05969e-05	0.000697148	0.562406	0.529189	0.598585	0.850007	0.831376	0.868292	0.849541	0.830899	0.868124	-0.000466608	-0.00383344	0.000894347	0.0829412	0.0734785	0.0913061	0.0658273	0.0598758	0.0719457	0.065916	0.0599075	0.0719841	8.87621e-05	-0.000151857	0.000694291
2-dimethylaminoethanol	0.558009	0.501584	0.614434	0.869661	0.831655	0.907667	0.873301	0.836084	0.910519	0.0036402	0.000242665	0.00703773	0.0159145	0.0125133	0.0193156	0.0144583	0.0114616	0.0174549	0.0144522	0.011462	0.0174424	-6.0001e-06	-8.7544e-05	7.55438e-05	0.548523	0.513869	0.583176	0.854989	0.829623	0.880356	0.85539	0.830118	0.880663	0.000401184	-0.00168207	0.00248444	0.0449232	0.0395413	0.0503051	0.0374936	0.0331844	0.0418029	0.0374432	0.0331379	0.0417484	-5.04621e-05	-0.000252174	0.00015125	0.543363	0.512543	0.574184	0.844457	0.822594	0.86632	0.84509	0.823283	0.866897	0.000632925	-0.00147707	0.00274292	0.0646431	0.0584795	0.0708067	0.0527769	0.0478897	0.0576642	0.0526092	0.0477286	0.0574898	-0.000167756	-0.000469032	0.00013352	0.53685	0.509801	0.563898	0.850938	0.832531	0.869344	0.851747	0.83344	0.870053	0.000808991	-0.0011009	0.00271888	0.0825263	0.0758669	0.0891856	0.065351	0.0601115	0.0705904	0.0653315	0.0600911	0.070572	-1.94666e-05	-0.0003829	0.000343967	0.561015	0.484251	0.641831	0.869204	0.81586	0.920526	0.872294	0.823316	0.92214	0.0030901	-0.00287498	0.00802714	0.0154827	0.0120984	0.0196629	0.0141014	0.0109086	0.0179115	0.0141027	0.0109197	0.0179131	1.26404e-06	-9.98303e-05	0.000139911	0.55042	0.507916	0.59563	0.853523	0.81645	0.889263	0.853536	0.817055	0.889921	1.38364e-05	-0.00346825	0.0024272	0.0443746	0.0376889	0.0508491	0.0373087	0.0314078	0.0421167	0.0372956	0.0314149	0.0420381	-1.30709e-05	-0.000268121	0.000385037	0.544527	0.503183	0.581408	0.841729	0.814987	0.872507	0.841913	0.815347	0.871581	0.000184029	-0.00346121	0.00246212	0.0641993	0.0557903	0.0718097	0.0529569	0.044617	0.058216	0.0528751	0.0445645	0.058249	-8.18461e-05	-0.000425647	0.000426607	0.537248	0.502047	0.565388	0.84835	0.823622	0.875141	0.848681	0.824045	0.876568	0.000331119	-0.0030888	0.00240909	0.0825276	0.0751894	0.0913742	0.0661185	0.0584439	0.0725284	0.0662156	0.0583776	0.0727893	9.71368e-05	-0.000368155	0.000993471
sulfate*	0.602738	0.53547	0.670006	0.869661	0.831655	0.907667	0.869526	0.831451	0.907602	-0.000134904	-0.000723194	0.000453386	0.0158967	0.012501	0.0192925	0.0144583	0.0114616	0.0174549	0.0144604	0.0114634	0.0174575	2.20163e-06	-7.29012e-06	1.16934e-05	0.580187	0.539163	0.621211	0.854989	0.829623	0.880356	0.854887	0.829506	0.880267	-0.0001025	-0.000436247	0.000231246	0.0447866	0.0394277	0.0501455	0.0374936	0.0331844	0.0418029	0.0374859	0.033177	0.0417948	-7.7121e-06	-3.6396e-05	2.09718e-05	0.571326	0.538046	0.604606	0.844457	0.822594	0.86632	0.84437	0.822493	0.866247	-8.66674e-05	-0.000374263	0.000200928	0.0644817	0.0583445	0.0706188	0.0527769	0.0478897	0.0576642	0.0527568	0.04787	0.0576436	-2.01707e-05	-5.74556e-05	1.71142e-05	0.561712	0.531836	0.591588	0.850938	0.832531	0.869344	0.85092	0.832502	0.869337	-1.82129e-05	-0.000276833	0.000240407	0.0823367	0.0757065	0.0889668	0.065351	0.0601115	0.0705904	0.0653013	0.0600635	0.0705392	-4.96232e-05	-9.47287e-05	-4.51773e-06	0.603012	0.532001	0.687894	0.871313	0.81144	0.922252	0.871091	0.810501	0.922523	-0.000222078	-0.00251086	0.001407	0.016036	0.0114858	0.019952	0.0145719	0.0105158	0.0179851	0.0145763	0.0105148	0.0179934	4.38259e-06	-2.60346e-05	5.76937e-05	0.578435	0.527689	0.629428	0.855152	0.828695	0.883399	0.854794	0.828506	0.883268	-0.000358458	-0.00204582	0.000494468	0.044971	0.0385249	0.0522527	0.0375663	0.0323692	0.0430534	0.0375944	0.0324415	0.0430996	2.80937e-05	-7.16495e-05	0.000204147	0.568915	0.527151	0.612143	0.843676	0.815572	0.872052	0.843324	0.814964	0.871984	-0.000351749	-0.00247615	0.000447481	0.0647341	0.057782	0.0726751	0.0529102	0.0471203	0.0593652	0.0529542	0.047119	0.0593528	4.39459e-05	-0.000116945	0.000332219	0.560811	0.524294	0.605682	0.849498	0.822707	0.869412	0.849107	0.822145	0.869256	-0.000391258	-0.00216176	0.000330924	0.0825043	0.0733062	0.0933427	0.0655419	0.0586887	0.0735157	0.0656026	0.058728	0.0735024	6.07462e-05	-0.000174091	0.000470467
O-sulfo-L-tyrosine	0.487163	0.42876	0.545565	0.869661	0.831655	0.907667	0.870064	0.832067	0.908061	0.000402939	-0.000552867	0.00135874	0.0159354	0.0125285	0.0193423	0.0144583	0.0114616	0.0174549	0.0144482	0.0114541	0.0174423	-1.00238e-05	-2.66948e-05	6.64726e-06	0.499637	0.462996	0.536278	0.854989	0.829623	0.880356	0.855143	0.829775	0.88051	0.000153369	-0.000453698	0.000760436	0.0449666	0.0395738	0.0503594	0.0374936	0.0331844	0.0418029	0.0374552	0.0331475	0.041763	-3.83895e-05	-8.91031e-05	1.2324e-05	0.52368	0.49338	0.55398	0.844457	0.822594	0.86632	0.844199	0.822309	0.866089	-0.000258264	-0.000768733	0.000252206	0.0647425	0.0585622	0.0709228	0.0527769	0.0478897	0.0576642	0.0527647	0.0478749	0.0576545	-1.22547e-05	-7.97002e-05	5.51907e-05	0.517597	0.490718	0.544475	0.850938	0.832531	0.869344	0.850759	0.832336	0.869182	-0.000178891	-0.00063309	0.000275308	0.0826413	0.0759637	0.0893188	0.065351	0.0601115	0.0705904	0.0653088	0.0600671	0.0705504	-4.22155e-05	-0.000123343	3.89121e-05	0.489227	0.423872	0.551414	0.870978	0.815672	0.919619	0.870937	0.816385	0.919805	-4.09173e-05	-0.00293684	0.0024159	0.0155857	0.0114907	0.0209297	0.0141791	0.0104341	0.0187372	0.0141754	0.0104217	0.0187449	-3.66033e-06	-3.58096e-05	3.87053e-05	0.496611	0.447348	0.543383	0.854319	0.822559	0.884713	0.854077	0.822337	0.884558	-0.000241824	-0.00235016	0.00118358	0.0445063	0.0381704	0.0517867	0.0372613	0.0329148	0.0423175	0.0372602	0.0328799	0.0422779	-1.13799e-06	-0.000100573	0.000235848	0.515987	0.444315	0.554356	0.843046	0.815481	0.869915	0.84241	0.815662	0.869546	-0.000635486	-0.00324336	0.000360214	0.064524	0.0577093	0.0741623	0.0529019	0.0466921	0.0597646	0.0529467	0.0467654	0.0598221	4.48216e-05	-8.59097e-05	0.000326218	0.510574	0.454742	0.540073	0.849001	0.827591	0.870824	0.848428	0.826717	0.87017	-0.000572737	-0.00287226	0.000254822	0.0825408	0.0743227	0.0922944	0.0656287	0.0588887	0.0724113	0.0656612	0.0588435	0.072451	3.24824e-05	-0.000131468	0.000398741
2-oxo-1-pyrrolidinepropionate	0.663981	0.606262	0.7217	0.869661	0.831655	0.907667	0.874841	0.838263	0.91142	0.00518008	0.00112355	0.00923662	0.0158421	0.0124646	0.0192196	0.0144583	0.0114616	0.0174549	0.0144927	0.0114929	0.0174925	3.44651e-05	-4.26969e-05	0.000111627	0.631654	0.596606	0.666701	0.854989	0.829623	0.880356	0.856244	0.831303	0.881185	0.00125507	-0.00111513	0.00362526	0.0445914	0.0392825	0.0499003	0.0374936	0.0331844	0.0418029	0.0375818	0.033272	0.0418916	8.81937e-05	-9.19704e-05	0.000268358	0.629427	0.599537	0.659317	0.844457	0.822594	0.86632	0.845951	0.824395	0.867506	0.00149351	-0.000629117	0.00361614	0.0640263	0.0579706	0.0700819	0.0527769	0.0478897	0.0576642	0.0528373	0.0479537	0.0577208	6.03145e-05	-0.000197954	0.000318583	0.62319	0.596255	0.650124	0.850938	0.832531	0.869344	0.85221	0.834034	0.870386	0.0012719	-0.00063436	0.00317816	0.0813601	0.0748496	0.0878707	0.065351	0.0601115	0.0705904	0.0653569	0.0601196	0.0705942	5.91115e-06	-0.000325344	0.000337166	0.662407	0.579744	0.737448	0.865784	0.812589	0.912787	0.870574	0.818873	0.913768	0.00479003	-0.000553033	0.0118276	0.0157037	0.0114469	0.0198836	0.014406	0.0106695	0.0180639	0.0144486	0.010669	0.018064	4.26097e-05	-5.40948e-05	0.000227101	0.630957	0.591651	0.673266	0.850871	0.812367	0.881066	0.851821	0.814076	0.88154	0.000950415	-0.00179056	0.00299712	0.044761	0.0386538	0.0514526	0.0379508	0.032257	0.0432598	0.0380754	0.0323761	0.0432192	0.000124623	-9.21518e-05	0.00053343	0.627622	0.599987	0.66837	0.840737	0.811679	0.866705	0.841797	0.812801	0.867231	0.00106029	-0.00109246	0.00299386	0.064339	0.0567874	0.0723688	0.0534029	0.0467035	0.0593799	0.0535322	0.0465975	0.0595977	0.000129272	-0.00021687	0.000903962	0.621413	0.589964	0.659807	0.847502	0.820781	0.868218	0.848379	0.821061	0.868562	0.000877065	-0.00134505	0.0032175	0.0814709	0.0724603	0.089229	0.0660844	0.059124	0.0726982	0.0661862	0.0589763	0.0726555	0.000101784	-0.000301819	0.00108766
3-acetylphenol sulfate	0.492316	0.431259	0.553373	0.869661	0.831655	0.907667	0.870147	0.832233	0.908061	0.000485834	-0.000459825	0.00143149	0.0159327	0.0125263	0.0193392	0.0144583	0.0114616	0.0174549	0.0144537	0.011458	0.0174495	-4.5039e-06	-3.47857e-05	2.57779e-05	0.503865	0.463728	0.544003	0.854989	0.829623	0.880356	0.855772	0.830425	0.881119	0.0007826	5.39764e-05	0.00151122	0.0449557	0.0395638	0.0503476	0.0374936	0.0331844	0.0418029	0.0374897	0.0331823	0.041797	-3.95304e-06	-7.16531e-05	6.37471e-05	0.505312	0.472684	0.537941	0.844457	0.822594	0.86632	0.844946	0.823111	0.866781	0.000488934	-0.000126311	0.00110418	0.0647645	0.0585813	0.0709477	0.0527769	0.0478897	0.0576642	0.0527536	0.0478684	0.0576387	-2.33775e-05	-0.000114387	6.76322e-05	0.513424	0.484366	0.542482	0.850938	0.832531	0.869344	0.85126	0.83289	0.869629	0.000322081	-0.000235783	0.000879945	0.082648	0.075969	0.0893269	0.065351	0.0601115	0.0705904	0.0653498	0.0601105	0.0705891	-1.17707e-06	-0.000111419	0.000109064	0.486772	0.404569	0.550816	0.869891	0.814124	0.912064	0.870041	0.8153	0.912112	0.000150554	-0.00196534	0.00208011	0.0161948	0.0114419	0.0199542	0.0147792	0.0108027	0.0180595	0.0147848	0.0108349	0.0180686	5.58902e-06	-6.33006e-05	9.97115e-05	0.494941	0.445629	0.547261	0.853215	0.823724	0.881503	0.853564	0.823079	0.880762	0.000348613	-0.00264719	0.00244201	0.0450076	0.0386478	0.0536363	0.037789	0.0324509	0.0444673	0.0378326	0.032483	0.0445945	4.35837e-05	-5.59716e-05	0.000336655	0.493506	0.452835	0.532335	0.841561	0.813187	0.864345	0.841612	0.81334	0.864469	5.14933e-05	-0.00204566	0.00163114	0.0646009	0.0577824	0.0731799	0.053095	0.0475165	0.059453	0.0531472	0.0475511	0.0595596	5.21185e-05	-8.85751e-05	0.000455999	0.499691	0.447746	0.537426	0.846933	0.825203	0.866226	0.846856	0.82528	0.866702	-7.76577e-05	-0.0018087	0.00126087	0.082043	0.0746385	0.0924789	0.0656325	0.0591336	0.072747	0.0657233	0.0591812	0.0728667	9.07127e-05	-9.92515e-05	0.000588968
2-aminophenol sulfate	0.57785	0.517414	0.638286	0.869661	0.831655	0.907667	0.869754	0.831765	0.907743	9.26427e-05	-0.000404034	0.000589319	0.015922	0.0125186	0.0193255	0.0144583	0.0114616	0.0174549	0.0144532	0.0114573	0.0174491	-5.06465e-06	-1.80825e-05	7.95324e-06	0.506387	0.469292	0.543481	0.854989	0.829623	0.880356	0.854632	0.829241	0.880023	-0.000357605	-0.000702694	-1.25147e-05	0.044976	0.0395848	0.0503673	0.0374936	0.0331844	0.0418029	0.0375016	0.0331914	0.0418119	7.99851e-06	-2.18133e-05	3.78103e-05	0.514589	0.483966	0.545211	0.844457	0.822594	0.86632	0.844207	0.822319	0.866095	-0.000249941	-0.000556646	5.67633e-05	0.0647744	0.0585952	0.0709537	0.0527769	0.0478897	0.0576642	0.0527838	0.0478958	0.0576719	6.89568e-06	-3.35075e-05	4.72989e-05	0.538319	0.511044	0.565594	0.850938	0.832531	0.869344	0.850917	0.832498	0.869336	-2.06103e-05	-0.000292438	0.000251217	0.0825482	0.075884	0.0892123	0.065351	0.0601115	0.0705904	0.0653351	0.0600967	0.0705735	-1.58965e-05	-6.57728e-05	3.39797e-05	0.578789	0.50516	0.651353	0.866469	0.821801	0.91773	0.866171	0.821035	0.91833	-0.000297606	-0.00298107	0.00147433	0.0160663	0.0120312	0.0205293	0.0146364	0.0110754	0.0186812	0.0146363	0.0110832	0.0187038	-9.37111e-08	-5.8144e-05	6.93552e-05	0.505903	0.463325	0.548216	0.853682	0.8177	0.885248	0.852773	0.816839	0.88375	-0.000909454	-0.00533214	0.00132905	0.0455125	0.0394654	0.0511729	0.0380743	0.0336377	0.0435833	0.0381308	0.0337474	0.0436454	5.64585e-05	-3.38794e-05	0.000322138	0.51501	0.471897	0.54991	0.844964	0.81309	0.876287	0.844129	0.812799	0.875581	-0.000835235	-0.00525786	0.000725573	0.0654002	0.059296	0.0720445	0.0532261	0.0485797	0.0594614	0.0533171	0.0486052	0.0594807	9.10289e-05	-1.96947e-05	0.000467485	0.538455	0.498363	0.567774	0.850762	0.829094	0.873642	0.85018	0.828479	0.872832	-0.000581742	-0.00349138	0.000605916	0.0828381	0.0766551	0.091362	0.0656101	0.0611541	0.0714952	0.0657085	0.0612397	0.0714973	9.83876e-05	-8.3083e-05	0.00054467
S-(3-hydroxypropyl)mercapturic acid (HPMA)	0.476541	0.410569	0.542513	0.869661	0.831655	0.907667	0.86978	0.831791	0.90777	0.000119016	-0.00166839	0.00190642	0.0159389	0.0125315	0.0193463	0.0144583	0.0114616	0.0174549	0.0145097	0.0115063	0.017513	5.14233e-05	1.08302e-05	9.20164e-05	0.521594	0.479448	0.563741	0.854989	0.829623	0.880356	0.855871	0.830729	0.881012	0.000881367	-0.000440818	0.00220355	0.0449316	0.0395441	0.0503191	0.0374936	0.0331844	0.0418029	0.0374864	0.0331785	0.0417942	-7.2465e-06	-0.000125216	0.000110723	0.51068	0.476576	0.544783	0.844457	0.822594	0.86632	0.844926	0.823157	0.866695	0.000468724	-0.000688037	0.00162549	0.0647458	0.0585664	0.0709252	0.0527769	0.0478897	0.0576642	0.0528025	0.0479139	0.057691	2.5526e-05	-0.00013535	0.000186402	0.516447	0.485931	0.546963	0.850938	0.832531	0.869344	0.85152	0.833204	0.869836	0.000582459	-0.000441944	0.00160686	0.0826166	0.0759428	0.0892905	0.065351	0.0601115	0.0705904	0.0653514	0.0601125	0.0705903	4.52964e-07	-0.000198468	0.000199374	0.481085	0.398247	0.562277	0.868443	0.81099	0.917613	0.868321	0.810058	0.918956	-0.000121126	-0.00436505	0.00292913	0.0158654	0.0110845	0.0208655	0.0144699	0.0104414	0.0189019	0.0145308	0.0104794	0.0189792	6.08466e-05	-2.20663e-05	0.000209065	0.51746	0.448239	0.566277	0.853843	0.824619	0.887745	0.854365	0.826211	0.889991	0.000522064	-0.00259261	0.00295898	0.0450543	0.0385852	0.0513669	0.0378534	0.0324896	0.0436508	0.0378952	0.0324382	0.043596	4.18034e-05	-0.000145425	0.000428298	0.507667	0.4606	0.553022	0.842872	0.818839	0.869388	0.842908	0.819251	0.869178	3.57625e-05	-0.00312822	0.00181955	0.0646773	0.0579652	0.0734134	0.0531281	0.0470424	0.0598532	0.0532343	0.0472534	0.0603141	0.000106244	-0.000129997	0.000695423	0.511863	0.46236	0.555557	0.84985	0.827752	0.874111	0.849995	0.826631	0.874637	0.00014529	-0.00211607	0.00143833	0.0828322	0.074717	0.0922899	0.0660692	0.0578116	0.0739402	0.0661891	0.0578976	0.0741703	0.000119836	-0.00018893	0.000754817
ectoine	0.535712	0.476965	0.594459	0.869661	0.831655	0.907667	0.869684	0.831707	0.90766	2.21901e-05	-0.000335685	0.000380065	0.0159339	0.0125284	0.0193395	0.0144583	0.0114616	0.0174549	0.0144624	0.011465	0.0174597	4.1243e-06	-5.10844e-06	1.3357e-05	0.548168	0.511398	0.584937	0.854989	0.829623	0.880356	0.854985	0.829613	0.880357	-4.39149e-06	-0.000259603	0.00025082	0.0449306	0.0395468	0.0503145	0.0374936	0.0331844	0.0418029	0.0374985	0.0331887	0.0418083	4.86887e-06	-1.55115e-05	2.52493e-05	0.552764	0.522327	0.583201	0.844457	0.822594	0.86632	0.844423	0.822551	0.866296	-3.36649e-05	-0.000256066	0.000188736	0.0646879	0.0585203	0.0708555	0.0527769	0.0478897	0.0576642	0.0527713	0.0478842	0.0576584	-5.65601e-06	-3.45361e-05	2.32241e-05	0.553871	0.526657	0.581085	0.850938	0.832531	0.869344	0.85098	0.832579	0.869382	4.26811e-05	-0.000171756	0.000257118	0.0825028	0.0758473	0.0891583	0.065351	0.0601115	0.0705904	0.0653493	0.0601105	0.0705881	-1.67535e-06	-3.80581e-05	3.47074e-05	0.534284	0.451695	0.593896	0.870372	0.818024	0.925224	0.870038	0.817861	0.924316	-0.000334314	-0.00285947	0.0010405	0.0164615	0.0120643	0.0207807	0.0149338	0.0109373	0.0190178	0.0149488	0.0109369	0.0190326	1.49595e-05	-3.75121e-05	0.000129231	0.549046	0.490634	0.598767	0.854334	0.825741	0.886819	0.853879	0.825903	0.885583	-0.000455936	-0.00244901	0.000397487	0.045155	0.0383036	0.0517847	0.0377968	0.0325542	0.0428424	0.03785	0.0325676	0.042852	5.31621e-05	-2.61893e-05	0.000285399	0.554881	0.51018	0.592429	0.844192	0.814538	0.870973	0.843715	0.814581	0.870772	-0.00047689	-0.00259239	0.000266691	0.0651808	0.0577505	0.0729584	0.0532565	0.0475469	0.0599968	0.0533278	0.0475669	0.05998	7.12838e-05	-5.40008e-05	0.00039591	0.555146	0.521457	0.586793	0.850981	0.82904	0.872241	0.850599	0.82877	0.871269	-0.00038217	-0.00217408	0.000366593	0.0827461	0.0753384	0.0908228	0.0656305	0.0592893	0.0726089	0.065731	0.0593107	0.0726528	0.000100497	-4.94887e-05	0.000617127
benzoylcarnitine*	0.550762	0.490887	0.610638	0.869661	0.831655	0.907667	0.869967	0.831961	0.907973	0.000305911	-0.000349294	0.000961116	0.0159272	0.0125221	0.0193322	0.0144583	0.0114616	0.0174549	0.0144519	0.0114566	0.0174471	-6.39321e-06	-2.2025e-05	9.23858e-06	0.544955	0.50587	0.58404	0.854989	0.829623	0.880356	0.855279	0.829935	0.880622	0.000289273	-0.000237617	0.000816164	0.0449194	0.0395327	0.0503061	0.0374936	0.0331844	0.0418029	0.0374725	0.0331654	0.0417796	-2.10909e-05	-6.13209e-05	1.91391e-05	0.529673	0.497461	0.561885	0.844457	0.822594	0.86632	0.844448	0.822591	0.866305	-9.4049e-06	-0.000439187	0.000420377	0.0647267	0.0585485	0.070905	0.0527769	0.0478897	0.0576642	0.0527628	0.0478756	0.0576501	-1.40953e-05	-6.73885e-05	3.91979e-05	0.523031	0.494181	0.551881	0.850938	0.832531	0.869344	0.850885	0.83248	0.869291	-5.26274e-05	-0.000417944	0.00031269	0.0826306	0.0759548	0.0893065	0.065351	0.0601115	0.0705904	0.0653381	0.0600977	0.0705786	-1.28423e-05	-7.97352e-05	5.40507e-05	0.536363	0.44681	0.620397	0.866588	0.809417	0.921518	0.86669	0.809326	0.91839	0.000102009	-0.00238228	0.00219816	0.0157583	0.0121951	0.0201291	0.0143306	0.0114116	0.0180178	0.0143311	0.0114011	0.0180343	5.78447e-07	-6.61442e-05	6.19851e-05	0.537236	0.434323	0.586567	0.852941	0.814848	0.890175	0.852891	0.814136	0.889956	-5.03948e-05	-0.00336567	0.0016755	0.0445656	0.0378871	0.0516971	0.0373799	0.0314384	0.0428581	0.0373909	0.0314749	0.0427617	1.10275e-05	-0.000135242	0.000270978	0.523014	0.45049	0.569806	0.843963	0.820637	0.875432	0.843509	0.820364	0.875216	-0.000453466	-0.00434385	0.000686238	0.0639917	0.0572016	0.0730603	0.0523363	0.0458925	0.0584046	0.0523875	0.0459655	0.0583393	5.12911e-05	-0.00010869	0.000412742	0.517034	0.452562	0.546917	0.850858	0.832001	0.871846	0.850358	0.831308	0.871763	-0.000499988	-0.00373543	0.000353651	0.0824563	0.075317	0.0911245	0.0652722	0.0584285	0.0715757	0.0653575	0.0583398	0.0717039	8.53245e-05	-9.7942e-05	0.00049873
indoleacetoylcarnitine*	0.592242	0.537265	0.64722	0.869661	0.831655	0.907667	0.871313	0.833457	0.909169	0.00165196	0.000319731	0.0029842	0.0159221	0.0125182	0.019326	0.0144583	0.0114616	0.0174549	0.014451	0.0114568	0.0174452	-7.28215e-06	-3.01683e-05	1.5604e-05	0.556616	0.520031	0.593201	0.854989	0.829623	0.880356	0.85573	0.83043	0.88103	0.000740939	-0.000199551	0.00168143	0.044899	0.0395149	0.0502831	0.0374936	0.0331844	0.0418029	0.037448	0.0331436	0.0417524	-4.56415e-05	-0.000120526	2.92433e-05	0.529913	0.49862	0.561206	0.844457	0.822594	0.86632	0.844764	0.82293	0.866598	0.000306792	-0.000518978	0.00113256	0.0647095	0.0585331	0.0708859	0.0527769	0.0478897	0.0576642	0.0527348	0.047848	0.0576215	-4.21713e-05	-0.000147683	6.33405e-05	0.521882	0.49412	0.549643	0.850938	0.832531	0.869344	0.851124	0.832746	0.869502	0.000185867	-0.000549781	0.000921516	0.0826061	0.0759322	0.0892799	0.065351	0.0601115	0.0705904	0.0653187	0.0600763	0.0705611	-3.22969e-05	-0.000161694	9.70997e-05	0.579492	0.396212	0.668614	0.870167	0.818243	0.92183	0.871448	0.81969	0.922209	0.00128119	-0.00322519	0.00618074	0.0160898	0.0114694	0.0212725	0.0146243	0.0106647	0.0193528	0.0146245	0.0107072	0.0193381	1.74037e-07	-4.77866e-05	3.54572e-05	0.546973	0.420683	0.601278	0.851385	0.81603	0.882528	0.851758	0.816479	0.882957	0.000373292	-0.00169672	0.00234494	0.0446812	0.0372395	0.0513838	0.037571	0.0319154	0.0431345	0.0375634	0.0319174	0.0431236	-7.62165e-06	-0.000124969	0.000175612	0.523309	0.444431	0.574164	0.840202	0.813948	0.869362	0.840091	0.814006	0.868507	-0.000110667	-0.00222391	0.00127331	0.0647725	0.0585384	0.0722188	0.0533085	0.0472377	0.0595125	0.0533322	0.047232	0.0596392	2.36311e-05	-0.000133972	0.000292283	0.517163	0.457423	0.558479	0.847836	0.824569	0.872389	0.847625	0.82375	0.871923	-0.00021092	-0.0021887	0.000677553	0.0826932	0.0750301	0.0912206	0.0658703	0.0582686	0.0717426	0.0659195	0.0582835	0.0719585	4.92079e-05	-0.000130971	0.000434484
triethanolamine	0.486408	0.423749	0.549067	0.869661	0.831655	0.907667	0.869431	0.831454	0.907407	-0.000230601	-0.00140593	0.000944723	0.0159352	0.0125283	0.0193421	0.0144583	0.0114616	0.0174549	0.0144626	0.0114649	0.0174603	4.36611e-06	-2.17191e-05	3.04514e-05	0.499387	0.461755	0.537018	0.854989	0.829623	0.880356	0.855061	0.829737	0.880385	7.17684e-05	-0.000730664	0.000874201	0.0449601	0.0395681	0.050352	0.0374936	0.0331844	0.0418029	0.0375197	0.0332083	0.0418311	2.61079e-05	-4.06343e-05	9.28502e-05	0.494528	0.462765	0.526291	0.844457	0.822594	0.86632	0.844319	0.822448	0.866191	-0.000137654	-0.000848732	0.000573424	0.0647905	0.0586054	0.0709756	0.0527769	0.0478897	0.0576642	0.0528705	0.0479804	0.0577605	9.35157e-05	1.59808e-06	0.000185433	0.511524	0.482965	0.540083	0.850938	0.832531	0.869344	0.851099	0.832698	0.869499	0.000160937	-0.000499668	0.000821542	0.0826384	0.0759609	0.089316	0.065351	0.0601115	0.0705904	0.0653764	0.0601396	0.0706132	2.54351e-05	-9.04828e-05	0.000141353	0.489268	0.412214	0.557896	0.868184	0.811645	0.915744	0.86751	0.810731	0.915975	-0.000673297	-0.0040139	0.00146449	0.016024	0.0120421	0.0204576	0.0145896	0.0111788	0.0185223	0.0146039	0.0111857	0.0185274	1.43457e-05	-3.14684e-05	9.19395e-05	0.492459	0.442529	0.530828	0.85591	0.824685	0.885548	0.855468	0.822708	0.885859	-0.000442455	-0.00274979	0.00107403	0.0447627	0.0373853	0.052022	0.0373804	0.0316016	0.0432913	0.0374456	0.0317754	0.0433927	6.51749e-05	-3.64645e-05	0.000315409	0.490121	0.450769	0.519517	0.843558	0.813787	0.870755	0.842933	0.814067	0.87006	-0.000624866	-0.00236275	0.000516501	0.0640908	0.0554551	0.0712496	0.0524294	0.0458974	0.05801	0.052587	0.0459218	0.0581566	0.000157561	-4.44919e-05	0.000613105	0.502941	0.447059	0.540475	0.85032	0.825034	0.868773	0.850035	0.823968	0.868433	-0.000285072	-0.00220659	0.00070125	0.0819595	0.0718013	0.0898388	0.0650833	0.0569502	0.0719023	0.065197	0.0569565	0.0719208	0.000113749	-8.27785e-05	0.000623941
1,2,3-benzenetriol sulfate (2)	0.592186	0.531134	0.653238	0.869661	0.831655	0.907667	0.869717	0.831324	0.90811	5.59092e-05	-0.00173883	0.00185065	0.0159115	0.0125114	0.0193116	0.0144583	0.0114616	0.0174549	0.0144283	0.0114346	0.017422	-2.99373e-05	-8.59424e-05	2.60677e-05	0.583742	0.548588	0.618895	0.854989	0.829623	0.880356	0.856183	0.830922	0.881444	0.00119399	-6.25696e-06	0.00239425	0.0448044	0.0394381	0.0501706	0.0374936	0.0331844	0.0418029	0.0374707	0.0331628	0.0417785	-2.29828e-05	-0.000130841	8.48751e-05	0.57571	0.545829	0.605591	0.844457	0.822594	0.86632	0.845332	0.823567	0.867097	0.000875082	-0.000194484	0.00194465	0.0645247	0.0583763	0.0706732	0.0527769	0.0478897	0.0576642	0.0527493	0.0478625	0.0576361	-2.76345e-05	-0.000169548	0.000114279	0.574202	0.547362	0.60104	0.850938	0.832531	0.869344	0.85172	0.833411	0.870029	0.000782298	-0.00018733	0.00175193	0.0823487	0.0757081	0.0889893	0.065351	0.0601115	0.0705904	0.0653312	0.0600916	0.0705707	-1.98137e-05	-0.000189774	0.000150147	0.589361	0.518333	0.672519	0.868334	0.819284	0.932281	0.867754	0.817306	0.932887	-0.000580605	-0.00499775	0.00225987	0.0153834	0.0114905	0.019605	0.014056	0.0102945	0.0180087	0.0140436	0.0102957	0.0179579	-1.23636e-05	-0.000116697	7.69394e-05	0.583462	0.543683	0.621546	0.852328	0.819333	0.892846	0.852996	0.819669	0.893926	0.000668003	-0.00135331	0.00306206	0.0445196	0.0384901	0.0520815	0.0374836	0.0319764	0.0433587	0.0375148	0.031977	0.043324	3.11423e-05	-0.000100532	0.000322749	0.57443	0.538065	0.607963	0.841479	0.812002	0.870075	0.8418	0.812367	0.870483	0.000321593	-0.00280071	0.00207501	0.064935	0.0570689	0.0731094	0.0534026	0.0468515	0.0605226	0.0534604	0.046848	0.0605248	5.77481e-05	-0.000144068	0.000481323	0.575419	0.545369	0.607135	0.848357	0.82622	0.870459	0.848687	0.825867	0.871103	0.000329397	-0.00246473	0.00159761	0.082493	0.0745356	0.0912669	0.0659713	0.0607375	0.0729507	0.0660417	0.0607206	0.0729325	7.03985e-05	-0.000107959	0.000636654
2-methoxyresorcinol sulfate	0.532834	0.47256	0.593107	0.869661	0.831655	0.907667	0.86942	0.831292	0.907548	-0.00024087	-0.000690327	0.000208586	0.015931	0.012525	0.019337	0.0144583	0.0114616	0.0174549	0.0144529	0.0114568	0.017449	-5.37337e-06	-1.63042e-05	5.55745e-06	0.525621	0.490306	0.560937	0.854989	0.829623	0.880356	0.85507	0.829704	0.880437	8.12718e-05	-0.000207539	0.000370083	0.0449393	0.0395497	0.0503288	0.0374936	0.0331844	0.0418029	0.0374888	0.0331796	0.0417979	-4.87319e-06	-2.77024e-05	1.7956e-05	0.525185	0.495233	0.555137	0.844457	0.822594	0.86632	0.84448	0.822621	0.86634	2.30968e-05	-0.000227224	0.000273417	0.0647391	0.058559	0.0709192	0.0527769	0.0478897	0.0576642	0.0527728	0.0478854	0.0576602	-4.13318e-06	-3.4995e-05	2.67287e-05	0.520396	0.4932	0.547592	0.850938	0.832531	0.869344	0.850973	0.832574	0.869371	3.4984e-05	-0.000199811	0.000269779	0.0826383	0.0759609	0.0893158	0.065351	0.0601115	0.0705904	0.065356	0.0601162	0.0705959	5.04396e-06	-3.29266e-05	4.30145e-05	0.514049	0.392891	0.59014	0.87023	0.826998	0.917081	0.869479	0.824668	0.915197	-0.000751582	-0.00559705	0.00134944	0.015834	0.0118592	0.0193161	0.0144228	0.0112093	0.0176137	0.0144308	0.0112057	0.0176195	7.9564e-06	-5.59227e-05	9.3764e-05	0.512349	0.44467	0.565815	0.85601	0.825932	0.886221	0.855657	0.826435	0.886235	-0.000353368	-0.00299168	0.000851069	0.0449289	0.0375972	0.0522563	0.0376899	0.0316975	0.043894	0.0377269	0.0317277	0.0439104	3.69544e-05	-5.00745e-05	0.00029143	0.512406	0.446627	0.553343	0.843641	0.81496	0.873169	0.843194	0.814073	0.872732	-0.000447255	-0.00288334	0.000635872	0.0650167	0.0572558	0.0729247	0.0533242	0.046002	0.0599637	0.0533836	0.0461739	0.0599556	5.93913e-05	-6.32783e-05	0.000526912	0.508733	0.446814	0.546944	0.85024	0.828773	0.871619	0.849752	0.828196	0.871682	-0.00048812	-0.0031979	0.000402727	0.0831339	0.0741597	0.091648	0.0661412	0.0583545	0.0724478	0.0662554	0.0585889	0.0725159	0.000114153	-2.9985e-05	0.000678495
3-hydroxypyridine sulfate	0.528416	0.472257	0.584574	0.869661	0.831655	0.907667	0.869728	0.831761	0.907694	6.64365e-05	-0.000286577	0.00041945	0.0159323	0.0125259	0.0193387	0.0144583	0.0114616	0.0174549	0.0144583	0.0114614	0.0174551	1.55564e-08	-8.65832e-06	8.68943e-06	0.522148	0.485154	0.559143	0.854989	0.829623	0.880356	0.855147	0.829779	0.880515	0.000157839	-8.80489e-05	0.000403727	0.0449514	0.0395597	0.0503431	0.0374936	0.0331844	0.0418029	0.0374966	0.0331874	0.0418058	2.9691e-06	-2.08033e-05	2.67415e-05	0.525177	0.494448	0.555906	0.844457	0.822594	0.86632	0.844582	0.822722	0.866442	0.000124721	-9.80967e-05	0.000347538	0.0647556	0.0585729	0.0709384	0.0527769	0.0478897	0.0576642	0.0527707	0.0478841	0.0576573	-6.20891e-06	-3.91379e-05	2.672e-05	0.519073	0.491589	0.546557	0.850938	0.832531	0.869344	0.851032	0.832636	0.869429	9.45099e-05	-0.000112323	0.000301343	0.0826555	0.0759752	0.0893357	0.065351	0.0601115	0.0705904	0.065341	0.060102	0.0705799	-1.00018e-05	-5.08307e-05	3.0827e-05	0.502942	0.406926	0.593671	0.870353	0.815078	0.915888	0.870353	0.816593	0.915543	1.79626e-07	-0.00212888	0.00224107	0.0156709	0.0113965	0.0195793	0.0142875	0.0105282	0.0179015	0.0142955	0.0105279	0.0178968	8.01403e-06	-2.68823e-05	7.49293e-05	0.49756	0.431448	0.550704	0.853289	0.824221	0.885911	0.853168	0.823877	0.885449	-0.00012119	-0.00209281	0.00110922	0.0443946	0.0381965	0.0511329	0.0373007	0.0321603	0.0429658	0.0373448	0.0322052	0.0430018	4.41191e-05	-4.04333e-05	0.000244724	0.498514	0.438696	0.551103	0.842965	0.816865	0.870898	0.842771	0.816517	0.870954	-0.000194323	-0.00181139	0.000851603	0.064351	0.0584116	0.0708889	0.0527829	0.0477273	0.0581459	0.0528469	0.0477544	0.0581466	6.40378e-05	-5.05543e-05	0.000329215	0.497063	0.448533	0.537447	0.849382	0.826764	0.872082	0.849143	0.826875	0.871128	-0.000238954	-0.00163485	0.000601324	0.0820868	0.0743136	0.0890267	0.0654269	0.0603794	0.0711449	0.0655069	0.060528	0.0711391	7.99429e-05	-4.96645e-05	0.000420809
1,2,3-benzenetriol sulfate (1)	0.566108	0.507045	0.625171	0.869661	0.831655	0.907667	0.869567	0.831403	0.90773	-9.47849e-05	-0.00112591	0.000936338	0.0159235	0.01252	0.019327	0.0144583	0.0114616	0.0174549	0.0144446	0.0114492	0.01744	-1.3633e-05	-4.67891e-05	1.9523e-05	0.564128	0.528912	0.599344	0.854989	0.829623	0.880356	0.85571	0.830422	0.880997	0.00072058	-1.58751e-05	0.00145703	0.0448646	0.0394876	0.0502415	0.0374936	0.0331844	0.0418029	0.0374783	0.0331701	0.0417865	-1.53338e-05	-8.08559e-05	5.01882e-05	0.554144	0.524145	0.584142	0.844457	0.822594	0.86632	0.844854	0.823044	0.866663	0.000396399	-0.000251061	0.00104386	0.0646381	0.0584735	0.0708027	0.0527769	0.0478897	0.0576642	0.0527677	0.0478803	0.0576551	-9.25304e-06	-9.61932e-05	7.76871e-05	0.552394	0.525447	0.57934	0.850938	0.832531	0.869344	0.851273	0.832917	0.869628	0.000334864	-0.00026104	0.000930769	0.0824945	0.0758358	0.0891532	0.065351	0.0601115	0.0705904	0.0653512	0.0601112	0.0705913	2.74966e-07	-0.000104727	0.000105277	0.564756	0.494293	0.646507	0.868025	0.819497	0.918301	0.867439	0.818432	0.918219	-0.000586439	-0.00376384	0.0010121	0.0160011	0.0124782	0.0206201	0.0146308	0.0112993	0.0184739	0.0146251	0.0112792	0.0183865	-5.77445e-06	-0.000127965	9.5414e-05	0.564284	0.518312	0.617226	0.852289	0.816576	0.880757	0.852279	0.816806	0.881068	-1.04066e-05	-0.00200956	0.00159849	0.0451367	0.036547	0.0523641	0.0380326	0.0313557	0.0435278	0.0380617	0.0313858	0.0435197	2.91614e-05	-0.000108655	0.000339998	0.554704	0.518586	0.595669	0.842262	0.814856	0.873791	0.842074	0.813914	0.873521	-0.000187834	-0.00239979	0.000885279	0.0646249	0.0568241	0.0729614	0.0531439	0.0468133	0.0596519	0.0532026	0.0468208	0.0596384	5.86705e-05	-0.000105127	0.000475655	0.552162	0.513875	0.589431	0.848699	0.825975	0.876341	0.848379	0.826234	0.87505	-0.000319269	-0.00259564	0.000746596	0.0821824	0.0744762	0.0896996	0.0656465	0.0586327	0.0723658	0.0657432	0.0586754	0.0724763	9.66101e-05	-7.4093e-05	0.000589789
6-hydroxyindole sulfate	0.514798	0.451641	0.577955	0.869661	0.831655	0.907667	0.86982	0.831963	0.907678	0.000159225	-0.00087325	0.0011917	0.0159312	0.0125251	0.0193372	0.0144583	0.0114616	0.0174549	0.0144519	0.0114558	0.0174481	-6.29892e-06	-2.96874e-05	1.70896e-05	0.505425	0.467212	0.543637	0.854989	0.829623	0.880356	0.855696	0.830518	0.880873	0.000706266	-0.000230669	0.0016432	0.0449626	0.0395701	0.0503551	0.0374936	0.0331844	0.0418029	0.0374473	0.0331406	0.041754	-4.63673e-05	-0.000114712	2.19775e-05	0.520745	0.489274	0.552216	0.844457	0.822594	0.86632	0.844471	0.82266	0.866282	1.36291e-05	-0.00075097	0.000778228	0.0647501	0.0585688	0.0709314	0.0527769	0.0478897	0.0576642	0.0527528	0.0478655	0.0576401	-2.41239e-05	-0.000115757	6.75087e-05	0.510303	0.482433	0.538173	0.850938	0.832531	0.869344	0.851104	0.832727	0.869481	0.000166245	-0.000498256	0.000830745	0.0826646	0.0759848	0.0893445	0.065351	0.0601115	0.0705904	0.0652736	0.0600373	0.0705099	-7.73869e-05	-0.000190973	3.61995e-05	0.508178	0.425285	0.579266	0.869405	0.819327	0.925973	0.869059	0.819162	0.925091	-0.000345925	-0.00280283	0.00154454	0.0159698	0.0120854	0.0199662	0.014485	0.0108753	0.0186091	0.0144858	0.0108889	0.0186104	7.67859e-07	-6.03458e-05	7.90521e-05	0.497028	0.434235	0.554301	0.854017	0.819134	0.891374	0.854158	0.820493	0.891839	0.000140971	-0.0021294	0.00207984	0.0451182	0.0394012	0.0517591	0.0377611	0.0323189	0.0437338	0.0377704	0.032294	0.0438051	9.23832e-06	-0.000112218	0.000233675	0.505163	0.428149	0.553973	0.843596	0.816288	0.876864	0.843135	0.815116	0.876674	-0.000461927	-0.00360307	0.00107266	0.0652802	0.0585403	0.0738005	0.0534167	0.0475878	0.0608156	0.0534902	0.0476362	0.0609121	7.35638e-05	-9.56097e-05	0.000606447	0.49871	0.445257	0.540758	0.849818	0.826493	0.874001	0.849524	0.825987	0.873077	-0.000294696	-0.00301292	0.00126023	0.0833939	0.0761469	0.0913247	0.0661389	0.0606027	0.0720398	0.0661769	0.0607159	0.0720066	3.79412e-05	-0.000158951	0.000635321
thioproline	0.538068	0.472004	0.604132	0.869661	0.831655	0.907667	0.869704	0.831743	0.907664	4.26082e-05	-0.000692802	0.000778018	0.0159276	0.0125235	0.0193318	0.0144583	0.0114616	0.0174549	0.0144536	0.0114578	0.0174494	-4.61283e-06	-1.68558e-05	7.63018e-06	0.548507	0.510099	0.586916	0.854989	0.829623	0.880356	0.854927	0.82954	0.880315	-6.17273e-05	-0.000505023	0.000381568	0.0449045	0.0395241	0.0502849	0.0374936	0.0331844	0.0418029	0.0374726	0.0331639	0.0417813	-2.10169e-05	-5.43643e-05	1.23306e-05	0.544108	0.512939	0.575276	0.844457	0.822594	0.86632	0.844419	0.822543	0.866294	-3.83643e-05	-0.000385779	0.00030905	0.0646827	0.0585158	0.0708496	0.0527769	0.0478897	0.0576642	0.0527497	0.0478629	0.0576365	-2.72664e-05	-7.16586e-05	1.71259e-05	0.545224	0.517392	0.573055	0.850938	0.832531	0.869344	0.85081	0.832378	0.869243	-0.000127269	-0.00045072	0.000196182	0.0825273	0.0758692	0.0891855	0.065351	0.0601115	0.0705904	0.0653029	0.0600642	0.0705415	-4.81022e-05	-0.000102006	5.8018e-06	0.539049	0.455443	0.645987	0.870962	0.822429	0.916102	0.870366	0.823046	0.915772	-0.000595862	-0.00457888	0.00158807	0.0160924	0.0112589	0.0201951	0.0146473	0.0106748	0.0182999	0.0146533	0.0106814	0.0182922	6.05909e-06	-2.8611e-05	6.64778e-05	0.546829	0.507377	0.596856	0.853603	0.81527	0.882339	0.853096	0.814855	0.88216	-0.000507429	-0.00248327	0.000299827	0.0454974	0.0382024	0.0531846	0.0380987	0.0321557	0.0445082	0.0381211	0.0321389	0.0446084	2.23871e-05	-0.000119942	0.000218633	0.541003	0.510802	0.586025	0.842688	0.814603	0.865829	0.842258	0.813821	0.865193	-0.000430027	-0.00214775	0.000222652	0.0653838	0.0566325	0.073456	0.0534738	0.0461039	0.0607584	0.0535082	0.0460454	0.0607315	3.44006e-05	-0.000133794	0.00035693	0.543043	0.510553	0.573302	0.849273	0.824899	0.864703	0.848767	0.824659	0.864592	-0.00050591	-0.00209159	0.000212219	0.0834587	0.0744623	0.0922665	0.0661251	0.059603	0.0729766	0.0661585	0.0597336	0.0729681	3.3483e-05	-0.00018743	0.000563231
3-S-cysteinyl-2-methylpropanoate*	0.521861	0.454867	0.588855	0.869661	0.831655	0.907667	0.86919	0.831262	0.907119	-0.000470829	-0.00248837	0.00154671	0.0159332	0.0125272	0.0193393	0.0144583	0.0114616	0.0174549	0.0144702	0.0114722	0.0174683	1.19771e-05	-1.58605e-05	3.98146e-05	0.570767	0.534211	0.607324	0.854989	0.829623	0.880356	0.855303	0.82994	0.880666	0.000313791	-0.000774963	0.00140254	0.0449007	0.0395174	0.050284	0.0374936	0.0331844	0.0418029	0.0374161	0.0331127	0.0417194	-7.75602e-05	-0.000165844	1.07233e-05	0.552945	0.522381	0.58351	0.844457	0.822594	0.86632	0.844605	0.822748	0.866461	0.000147694	-0.000748288	0.00104368	0.0647042	0.0585299	0.0708785	0.0527769	0.0478897	0.0576642	0.0527357	0.0478514	0.05762	-4.12301e-05	-0.000159803	7.73424e-05	0.55522	0.52782	0.58262	0.850938	0.832531	0.869344	0.851089	0.83269	0.869488	0.000151574	-0.000646442	0.00094959	0.0825576	0.0758902	0.089225	0.065351	0.0601115	0.0705904	0.0652846	0.0600496	0.0705197	-6.63395e-05	-0.000213332	8.06529e-05	0.51803	0.426295	0.601159	0.868119	0.810429	0.922787	0.8673	0.811549	0.922565	-0.000818892	-0.00585159	0.00198668	0.0159668	0.011865	0.019853	0.0145496	0.0108764	0.0182505	0.0145654	0.0108722	0.0182811	1.57955e-05	-2.1919e-05	7.88478e-05	0.56742	0.522044	0.620743	0.853021	0.814133	0.886622	0.852969	0.814345	0.886841	-5.22179e-05	-0.0022619	0.00137861	0.0444211	0.0373842	0.0516889	0.0373598	0.032264	0.0434468	0.037318	0.0322866	0.0435198	-4.17642e-05	-0.000205762	0.000124534	0.549228	0.514974	0.591435	0.84202	0.814097	0.870017	0.841816	0.81431	0.869039	-0.000203812	-0.00252167	0.000882261	0.064764	0.0561158	0.0725163	0.0531404	0.0467146	0.0597512	0.0531526	0.0467002	0.0597051	1.21799e-05	-0.000124889	0.000319508	0.553924	0.520331	0.584783	0.848794	0.826364	0.874759	0.848649	0.826184	0.874715	-0.000144884	-0.00249521	0.000834054	0.0824441	0.0740304	0.0901418	0.0656508	0.0591898	0.0713737	0.0656526	0.059088	0.0712935	1.7909e-06	-0.000197232	0.000393187
glucuronide of C8H14O2 (1)*	0.518706	0.454165	0.583247	0.869661	0.831655	0.907667	0.867907	0.829479	0.906335	-0.00175464	-0.0032967	-0.000212591	0.0159321	0.0125257	0.0193385	0.0144583	0.0114616	0.0174549	0.0144252	0.0114331	0.0174172	-3.30892e-05	-6.92016e-05	3.02326e-06	0.495199	0.456462	0.533935	0.854989	0.829623	0.880356	0.854696	0.829277	0.880116	-0.00029299	-0.00130657	0.000720595	0.0449552	0.0395631	0.0503473	0.0374936	0.0331844	0.0418029	0.0373554	0.0330535	0.0416574	-0.000138191	-0.000237104	-3.92773e-05	0.506215	0.474016	0.538414	0.844457	0.822594	0.86632	0.843816	0.821844	0.865787	-0.000641429	-0.00168877	0.000405912	0.0647572	0.0585742	0.0709401	0.0527769	0.0478897	0.0576642	0.0526615	0.0477747	0.0575484	-0.000115422	-0.000257293	2.64492e-05	0.506652	0.478318	0.534987	0.850938	0.832531	0.869344	0.850342	0.831828	0.868857	-0.000595293	-0.00150325	0.000312659	0.0826556	0.0759754	0.0893358	0.065351	0.0601115	0.0705904	0.0651951	0.0599555	0.0704347	-0.000155904	-0.00033255	2.0743e-05	0.491692	0.412535	0.577042	0.87071	0.812449	0.92067	0.867835	0.807855	0.919282	-0.0028749	-0.0091248	0.000405024	0.0160181	0.011532	0.0200399	0.014572	0.0110476	0.0184935	0.0145418	0.0110234	0.0184528	-3.01631e-05	-0.000104004	4.08549e-05	0.488416	0.444212	0.531681	0.854816	0.819971	0.889932	0.853918	0.818439	0.889657	-0.000898226	-0.00440525	0.00106989	0.044753	0.0394555	0.0507128	0.0373783	0.0329194	0.0433062	0.0372599	0.0327746	0.0432114	-0.00011839	-0.000279369	8.11223e-05	0.488408	0.445479	0.528431	0.842686	0.818454	0.87781	0.841314	0.816702	0.877668	-0.00137137	-0.00523094	0.000540006	0.0643175	0.0563908	0.0717852	0.0527355	0.0470488	0.0592544	0.0526811	0.0469899	0.0592039	-5.44181e-05	-0.000284645	0.000260154	0.490035	0.446975	0.522687	0.848627	0.828722	0.870621	0.847294	0.827442	0.87024	-0.00133324	-0.00554757	0.000486366	0.0821629	0.0745481	0.0897732	0.0655477	0.0578445	0.071467	0.0654871	0.0577182	0.0714508	-6.0607e-05	-0.000319198	0.000435988
glucuronide of C8H14O2 (3)*	0.516794	0.451922	0.581666	0.869661	0.831655	0.907667	0.869677	0.831751	0.907602	1.56214e-05	-0.00118719	0.00121843	0.015932	0.0125257	0.0193384	0.0144583	0.0114616	0.0174549	0.014456	0.0114604	0.0174515	-2.28951e-06	-2.25989e-05	1.80199e-05	0.504785	0.46597	0.543601	0.854989	0.829623	0.880356	0.855292	0.83002	0.880564	0.000302536	-0.000525975	0.00113105	0.044949	0.0395577	0.0503402	0.0374936	0.0331844	0.0418029	0.0374746	0.0331656	0.0417836	-1.90523e-05	-8.43011e-05	4.61966e-05	0.493586	0.461623	0.525549	0.844457	0.822594	0.86632	0.844253	0.822414	0.866091	-0.000204396	-0.000880593	0.000471802	0.064765	0.0585815	0.0709485	0.0527769	0.0478897	0.0576642	0.0527818	0.0478913	0.0576723	4.85497e-06	-8.38053e-05	9.35152e-05	0.500016	0.471961	0.528071	0.850938	0.832531	0.869344	0.850791	0.832404	0.869178	-0.00014675	-0.000736907	0.000443408	0.0826637	0.075983	0.0893444	0.065351	0.0601115	0.0705904	0.0653357	0.0600936	0.0705779	-1.52392e-05	-0.000123064	9.25857e-05	0.495546	0.404515	0.57337	0.86358	0.80882	0.904942	0.863123	0.809704	0.903904	-0.000456681	-0.00542844	0.00207618	0.016214	0.013077	0.0205191	0.0148099	0.0119802	0.0183553	0.0148142	0.0119794	0.0183564	4.26901e-06	-2.65555e-05	6.4198e-05	0.491126	0.442883	0.540261	0.850787	0.816676	0.879539	0.850657	0.817357	0.8797	-0.000130494	-0.00239544	0.00153082	0.0457207	0.038938	0.0528318	0.0383926	0.0329967	0.0441596	0.0384152	0.0330414	0.0441291	2.26233e-05	-8.92301e-05	0.000232954	0.484883	0.437019	0.523842	0.842331	0.811585	0.876888	0.841658	0.811182	0.875012	-0.00067324	-0.0044784	0.000691448	0.0653599	0.0575307	0.0726775	0.0534582	0.0472323	0.0593871	0.0535446	0.0472667	0.0597447	8.6467e-05	-7.75682e-05	0.000438383	0.487836	0.452781	0.518876	0.848148	0.822896	0.873221	0.847588	0.823182	0.873163	-0.00055982	-0.00348046	0.00056208	0.0835415	0.0762355	0.0920639	0.0664687	0.0591888	0.0740916	0.0665641	0.05942	0.0742326	9.54716e-05	-0.000106965	0.000492543
glucuronide of C8H14O2 (4)*	0.487231	0.421647	0.552814	0.869661	0.831655	0.907667	0.869653	0.831635	0.907671	-8.00829e-06	-7.95726e-05	6.3556e-05	0.0159323	0.0125258	0.0193387	0.0144583	0.0114616	0.0174549	0.014458	0.0114613	0.0174546	-2.86954e-07	-1.54664e-06	9.72727e-07	0.486046	0.446154	0.525938	0.854989	0.829623	0.880356	0.854994	0.829625	0.880363	4.67647e-06	-3.84089e-05	4.77619e-05	0.0449548	0.0395626	0.0503468	0.0374936	0.0331844	0.0418029	0.0374942	0.0331849	0.0418035	6.01877e-07	-1.69782e-06	2.90157e-06	0.503147	0.47027	0.536023	0.844457	0.822594	0.86632	0.844482	0.822621	0.866343	2.50019e-05	-1.67116e-05	6.67153e-05	0.0647574	0.0585744	0.0709403	0.0527769	0.0478897	0.0576642	0.0527774	0.0478902	0.0576645	4.24564e-07	-2.56016e-06	3.40929e-06	0.503504	0.474512	0.532495	0.850938	0.832531	0.869344	0.850958	0.832555	0.869362	2.05327e-05	-1.83822e-05	5.94476e-05	0.0826558	0.0759755	0.089336	0.065351	0.0601115	0.0705904	0.0653517	0.0601124	0.070591	7.12524e-07	-2.93482e-06	4.35986e-06	0.481982	0.390302	0.580975	0.868782	0.828162	0.911226	0.868327	0.826795	0.911199	-0.000454917	-0.00309799	0.0014052	0.0160449	0.0117356	0.0209687	0.0146309	0.0107494	0.0189626	0.0146418	0.0107538	0.0189654	1.08666e-05	-4.24325e-05	6.98775e-05	0.488395	0.430621	0.547608	0.854597	0.818295	0.884387	0.854171	0.815746	0.884284	-0.00042613	-0.0032023	0.00118653	0.0447539	0.0381749	0.0511715	0.0374894	0.0316385	0.043165	0.0375282	0.0317239	0.043165	3.87484e-05	-4.49601e-05	0.000242136	0.489283	0.4558	0.531615	0.843249	0.818923	0.866376	0.842763	0.818523	0.865677	-0.00048558	-0.00290089	0.000667223	0.0644793	0.0567043	0.0720046	0.0528599	0.0462907	0.058748	0.052927	0.0463624	0.0590319	6.70935e-05	-2.13436e-05	0.000365068	0.48987	0.45887	0.521183	0.849693	0.832445	0.872134	0.84917	0.832498	0.872257	-0.000523064	-0.00259139	0.000569457	0.0825756	0.0735975	0.0921627	0.0655778	0.0594202	0.0725771	0.0656678	0.059711	0.0726539	9.00398e-05	-3.0752e-05	0.000506856
glucuronide of C8H14O2 (5)*	0.570415	0.506173	0.634657	0.869661	0.831655	0.907667	0.874239	0.837636	0.910843	0.00457821	0.000759726	0.00839669	0.0159201	0.0125174	0.0193229	0.0144583	0.0114616	0.0174549	0.0144698	0.0114765	0.0174631	1.15171e-05	-7.13085e-05	9.43427e-05	0.537792	0.500328	0.575257	0.854989	0.829623	0.880356	0.855898	0.830879	0.880917	0.000908813	-0.00140609	0.00322372	0.044935	0.0395494	0.0503206	0.0374936	0.0331844	0.0418029	0.0375403	0.0332246	0.041856	4.66788e-05	-0.0001735	0.000266858	0.546815	0.516074	0.577555	0.844457	0.822594	0.86632	0.845871	0.824224	0.867519	0.00141424	-0.000593745	0.00342223	0.0646864	0.0585168	0.070856	0.0527769	0.0478897	0.0576642	0.0527229	0.0478363	0.0576095	-5.40455e-05	-0.0003467	0.000238609	0.541758	0.514512	0.569005	0.850938	0.832531	0.869344	0.852291	0.834068	0.870514	0.00135319	-0.000426388	0.00313277	0.082552	0.0758892	0.0892149	0.065351	0.0601115	0.0705904	0.0653012	0.0600623	0.0705401	-4.97911e-05	-0.00040456	0.000304978	0.573622	0.493322	0.655221	0.865113	0.812428	0.912036	0.869665	0.820815	0.915952	0.00455177	-0.00093061	0.0112761	0.0160851	0.0121097	0.0200602	0.0146876	0.0111267	0.01844	0.0146991	0.011128	0.0184463	1.14481e-05	-8.21395e-05	0.000117966	0.538943	0.49227	0.590222	0.850695	0.816923	0.880379	0.851301	0.818602	0.882053	0.000605597	-0.00360093	0.00297834	0.0453696	0.0375324	0.0526938	0.0381159	0.031999	0.0441391	0.038185	0.031967	0.0441604	6.90325e-05	-0.000205146	0.000546491	0.546937	0.509295	0.585693	0.842449	0.819459	0.861413	0.843428	0.821143	0.861849	0.000978863	-0.00274939	0.00305212	0.0648981	0.0577372	0.0727274	0.0532654	0.0477101	0.0605063	0.0532436	0.04777	0.0606248	-2.18091e-05	-0.000365825	0.000552641	0.540176	0.512966	0.574642	0.84877	0.829039	0.867648	0.849611	0.829924	0.868021	0.000841062	-0.00201266	0.00292231	0.0827192	0.0757928	0.0922447	0.06589	0.0602721	0.0733807	0.0659428	0.0601621	0.0735326	5.27461e-05	-0.000368741	0.000772783
glucuronide of C8H14O2 (6)*	0.577522	0.511532	0.643511	0.869661	0.831655	0.907667	0.873536	0.836472	0.910599	0.00387467	0.000557033	0.00719231	0.0159173	0.0125151	0.0193194	0.0144583	0.0114616	0.0174549	0.0144496	0.0114567	0.0174424	-8.69985e-06	-9.99801e-05	8.25804e-05	0.530711	0.492738	0.568685	0.854989	0.829623	0.880356	0.855723	0.830436	0.881011	0.000734236	-0.00128992	0.00275839	0.0449424	0.039556	0.0503287	0.0374936	0.0331844	0.0418029	0.0375635	0.0332495	0.0418774	6.98346e-05	-0.000114709	0.000254378	0.544065	0.512121	0.576009	0.844457	0.822594	0.86632	0.845926	0.824201	0.867652	0.00146896	-0.000571687	0.00350962	0.0646665	0.0584986	0.0708344	0.0527769	0.0478897	0.0576642	0.0527502	0.0478688	0.0576316	-2.67426e-05	-0.000282396	0.00022891	0.544702	0.516336	0.573067	0.850938	0.832531	0.869344	0.852704	0.834464	0.870944	0.0017662	-0.000122313	0.00365472	0.0824882	0.0758298	0.0891466	0.065351	0.0601115	0.0705904	0.0653036	0.0600738	0.0705333	-4.74175e-05	-0.000369128	0.000274293	0.582414	0.508835	0.657589	0.869045	0.824934	0.908265	0.872826	0.830052	0.91459	0.00378092	-6.16093e-05	0.00929001	0.0153851	0.0112285	0.0189828	0.0140945	0.0104344	0.0173079	0.01409	0.0104149	0.0172571	-4.44222e-06	-0.00011988	0.000135	0.533955	0.49049	0.580391	0.854816	0.821261	0.885874	0.855232	0.821658	0.885634	0.000415551	-0.00270284	0.00270222	0.0439076	0.0390853	0.050538	0.0369189	0.0324616	0.0418634	0.0370018	0.0324245	0.041958	8.29435e-05	-0.000129869	0.000444511	0.546268	0.512696	0.581072	0.843313	0.814918	0.868002	0.8443	0.815707	0.867292	0.000987283	-0.00188542	0.00279775	0.0637955	0.058679	0.0706251	0.0525551	0.0471267	0.0581227	0.0525602	0.0472249	0.0581629	5.10906e-06	-0.000268381	0.000568985	0.545835	0.512331	0.58424	0.849901	0.825868	0.867165	0.851148	0.82718	0.868128	0.00124696	-0.000962245	0.00278382	0.0820222	0.075249	0.0888323	0.0654774	0.0601349	0.0710834	0.0654893	0.0601146	0.0710704	1.18813e-05	-0.000326708	0.000807592
glucuronide of C8H16O2 (1)	0.472808	0.408575	0.537041	0.869661	0.831655	0.907667	0.869819	0.831877	0.907761	0.000157538	-0.00022625	0.000541326	0.0159335	0.0125268	0.0193401	0.0144583	0.0114616	0.0174549	0.0144517	0.0114558	0.0174475	-6.58634e-06	-1.53468e-05	2.17408e-06	0.505626	0.466191	0.545061	0.854989	0.829623	0.880356	0.854958	0.829579	0.880337	-3.08512e-05	-0.000315758	0.000254055	0.0449491	0.0395578	0.0503404	0.0374936	0.0331844	0.0418029	0.0374991	0.0331891	0.0418091	5.48097e-06	-1.94004e-05	3.03624e-05	0.512852	0.480097	0.545608	0.844457	0.822594	0.86632	0.844415	0.822538	0.866293	-4.15728e-05	-0.000294895	0.000211749	0.0647463	0.0585646	0.0709281	0.0527769	0.0478897	0.0576642	0.0527962	0.0479082	0.0576841	1.9218e-05	-1.55028e-05	5.39389e-05	0.501316	0.472219	0.530413	0.850938	0.832531	0.869344	0.851049	0.832646	0.869453	0.000111674	-0.000200462	0.000423811	0.0826625	0.0759817	0.0893432	0.065351	0.0601115	0.0705904	0.0653485	0.0601099	0.0705872	-2.44748e-06	-4.67734e-05	4.18784e-05	0.479407	0.394919	0.565262	0.866469	0.819777	0.91661	0.866193	0.819679	0.91626	-0.000276812	-0.00317706	0.00137405	0.0157153	0.0117287	0.0192253	0.0143742	0.0109305	0.0175506	0.0143774	0.010927	0.0175348	3.14355e-06	-3.94833e-05	5.7249e-05	0.4929	0.434709	0.552802	0.850394	0.821482	0.878249	0.849952	0.819986	0.877648	-0.000441456	-0.00198294	0.000308203	0.0448193	0.0385902	0.0514579	0.0378553	0.0330975	0.0431797	0.037897	0.0331756	0.0432573	4.16917e-05	-3.52657e-05	0.00023635	0.496815	0.446913	0.541194	0.839749	0.810706	0.863895	0.839362	0.810523	0.863161	-0.000386254	-0.0022374	0.000218876	0.064901	0.0582131	0.0723569	0.0535615	0.0482682	0.0588456	0.0536373	0.0482763	0.0589005	7.57294e-05	-4.40992e-05	0.000500491	0.4927	0.460512	0.522966	0.846813	0.821592	0.868448	0.846428	0.821193	0.866821	-0.000385129	-0.00251899	0.000702067	0.0827109	0.074648	0.0901327	0.0662961	0.0599217	0.0725776	0.066376	0.0598876	0.0729124	7.99068e-05	-4.37367e-05	0.000461963
glucuronide of C8H16O2 (2)*	0.549429	0.491608	0.607249	0.869661	0.831655	0.907667	0.869729	0.831722	0.907736	6.78025e-05	-0.000375411	0.000511016	0.0159287	0.0125236	0.0193339	0.0144583	0.0114616	0.0174549	0.014458	0.0114615	0.0174545	-2.58939e-07	-1.293e-05	1.24121e-05	0.556662	0.520622	0.592702	0.854989	0.829623	0.880356	0.855085	0.829731	0.880439	9.54036e-05	-0.000192576	0.000383383	0.044903	0.0395194	0.0502866	0.0374936	0.0331844	0.0418029	0.0374824	0.0331748	0.04179	-1.12628e-05	-3.85548e-05	1.60291e-05	0.546451	0.516007	0.576896	0.844457	0.822594	0.86632	0.844491	0.822636	0.866346	3.39421e-05	-0.000255923	0.000323808	0.0646833	0.0585112	0.0708555	0.0527769	0.0478897	0.0576642	0.0527634	0.0478772	0.0576496	-1.35759e-05	-4.93663e-05	2.22146e-05	0.532795	0.505374	0.560216	0.850938	0.832531	0.869344	0.850832	0.832425	0.86924	-0.00010549	-0.000361245	0.000150266	0.0826103	0.0759386	0.089282	0.065351	0.0601115	0.0705904	0.0653512	0.0601112	0.0705913	2.53038e-07	-4.43523e-05	4.48584e-05	0.544691	0.48318	0.623987	0.869906	0.822422	0.930225	0.86981	0.822375	0.930244	-9.57657e-05	-0.00235687	0.0021237	0.0159521	0.0101072	0.0206165	0.0145457	0.00930213	0.0189697	0.0145518	0.00931417	0.0189687	6.13588e-06	-3.25471e-05	7.29742e-05	0.551522	0.499639	0.599859	0.853167	0.816535	0.889466	0.853023	0.816943	0.889825	-0.000144107	-0.00252018	0.00147362	0.0445967	0.0375143	0.0532331	0.0374947	0.0311271	0.0441721	0.0375159	0.0310992	0.0442253	2.11712e-05	-9.23055e-05	0.000201309	0.53993	0.505003	0.576904	0.842565	0.812573	0.871977	0.842261	0.812434	0.872254	-0.000304298	-0.0020675	0.000431505	0.0644879	0.0565577	0.0709033	0.0529761	0.0459717	0.0578968	0.0530188	0.0459687	0.0579601	4.26367e-05	-9.70707e-05	0.00024568	0.528227	0.489382	0.571664	0.848986	0.824839	0.871798	0.848573	0.824455	0.871813	-0.000413232	-0.00248319	0.000419228	0.0826315	0.0764327	0.0905243	0.0657371	0.0600013	0.0722198	0.0658124	0.0600142	0.0723811	7.52818e-05	-7.96322e-05	0.000356869
glucuronide of C9H10O4 (1)*	0.556915	0.49652	0.61731	0.869661	0.831655	0.907667	0.871073	0.833531	0.908616	0.00141215	-0.00019739	0.0030217	0.0159266	0.0125217	0.0193315	0.0144583	0.0114616	0.0174549	0.0144446	0.0114507	0.0174385	-1.36388e-05	-5.10607e-05	2.37832e-05	0.551496	0.514159	0.588833	0.854989	0.829623	0.880356	0.856366	0.831163	0.88157	0.00137723	0.000263636	0.00249082	0.0449132	0.0395276	0.0502988	0.0374936	0.0331844	0.0418029	0.037434	0.033129	0.0417391	-5.95891e-05	-0.000163757	4.45786e-05	0.53942	0.508187	0.570653	0.844457	0.822594	0.86632	0.845143	0.823356	0.866931	0.000686348	-0.000251673	0.00162437	0.0647046	0.0585289	0.0708803	0.0527769	0.0478897	0.0576642	0.0526962	0.04781	0.0575823	-8.0768e-05	-0.000220176	5.86398e-05	0.523343	0.495382	0.551303	0.850938	0.832531	0.869344	0.851279	0.832925	0.869633	0.000341351	-0.000536352	0.00121905	0.0826253	0.0759501	0.0893006	0.065351	0.0601115	0.0705904	0.0653242	0.0600811	0.0705673	-2.6761e-05	-0.000198703	0.000145181	0.55709	0.451855	0.626161	0.867218	0.807451	0.921054	0.868599	0.809567	0.922003	0.00138177	-0.000559345	0.00480584	0.0160047	0.0129597	0.0203072	0.0145637	0.0116324	0.0185701	0.0145517	0.011638	0.0185524	-1.19983e-05	-5.46305e-05	3.87826e-05	0.551072	0.445158	0.595925	0.854825	0.824389	0.889331	0.855909	0.825962	0.890199	0.00108409	-0.000762709	0.00309559	0.0449673	0.0388386	0.0508124	0.0376264	0.0323415	0.0431801	0.0375744	0.032269	0.0430945	-5.2053e-05	-0.000188324	0.000109045	0.536746	0.454752	0.578085	0.842753	0.815438	0.874285	0.843207	0.815837	0.874636	0.000454048	-0.00103737	0.00177827	0.06484	0.0576067	0.0733764	0.053257	0.0476356	0.0604567	0.053205	0.0475756	0.0604249	-5.20094e-05	-0.000211884	0.00017625	0.52082	0.468847	0.555087	0.849527	0.829331	0.874485	0.849641	0.829427	0.875513	0.000113989	-0.00111072	0.00121644	0.0831992	0.075047	0.0929581	0.066133	0.0598249	0.0733288	0.0661541	0.0598291	0.0733017	2.11424e-05	-0.000189574	0.000417026
glucuronide of C10H14O2 (2)*	0.576223	0.510873	0.641574	0.869661	0.831655	0.907667	0.872176	0.834537	0.909815	0.00251473	-0.0011286	0.00615807	0.0158997	0.0125041	0.0192953	0.0144583	0.0114616	0.0174549	0.0144877	0.0114892	0.0174862	2.94655e-05	-4.72347e-05	0.000106166	0.582982	0.546791	0.619172	0.854989	0.829623	0.880356	0.857411	0.832486	0.882337	0.00242211	0.000207938	0.00463629	0.0448015	0.0394437	0.0501592	0.0374936	0.0331844	0.0418029	0.0375088	0.0332054	0.0418122	1.51841e-05	-0.000174073	0.000204441	0.576358	0.545858	0.606857	0.844457	0.822594	0.86632	0.846166	0.824531	0.867802	0.00170932	-0.000208759	0.00362739	0.0645267	0.0583892	0.0706642	0.0527769	0.0478897	0.0576642	0.0527938	0.0479108	0.0576768	1.68732e-05	-0.000238826	0.000272572	0.583494	0.555985	0.611002	0.850938	0.832531	0.869344	0.852806	0.834577	0.871034	0.00186796	0.000137594	0.00359833	0.0821902	0.0755765	0.0888038	0.065351	0.0601115	0.0705904	0.0652108	0.0599805	0.070441	-0.000140215	-0.000455808	0.000175378	0.576642	0.468874	0.676084	0.869132	0.811843	0.911298	0.871188	0.811098	0.91264	0.00205617	-0.00313306	0.00796076	0.0156773	0.0114514	0.0196824	0.0143061	0.0106709	0.0178877	0.0143476	0.0106859	0.0179333	4.1482e-05	-5.52084e-05	0.0001807	0.584154	0.537774	0.639942	0.850718	0.821937	0.885956	0.853065	0.823902	0.888276	0.00234714	8.9504e-05	0.00577703	0.0448558	0.0389031	0.052244	0.0378677	0.0325264	0.0433162	0.0379285	0.03286	0.043348	6.08757e-05	-0.00016021	0.000468902	0.576803	0.530027	0.622218	0.84054	0.817023	0.869093	0.842067	0.818296	0.870699	0.00152744	-0.00115099	0.00425402	0.0648342	0.057164	0.0740681	0.0534844	0.0477139	0.0595107	0.0535814	0.0478023	0.0595656	9.70457e-05	-0.000218954	0.000824911	0.582519	0.547053	0.621904	0.847815	0.826661	0.871694	0.849423	0.827909	0.873439	0.00160839	-0.000346507	0.00355495	0.0824745	0.0751862	0.0913941	0.066168	0.059715	0.0727849	0.0661409	0.0600335	0.0728292	-2.70051e-05	-0.000348134	0.00073895
glucuronide of C10H18O2 (1)*	0.632973	0.570648	0.695298	0.869661	0.831655	0.907667	0.875499	0.83861	0.912388	0.00583737	0.00244341	0.00923133	0.0158856	0.0124923	0.019279	0.0144583	0.0114616	0.0174549	0.0144491	0.0114545	0.0174438	-9.10466e-06	-8.86332e-05	7.04239e-05	0.571878	0.534778	0.608979	0.854989	0.829623	0.880356	0.856993	0.831834	0.882152	0.00200401	4.15639e-05	0.00396645	0.0448441	0.0394787	0.0502095	0.0374936	0.0331844	0.0418029	0.0375311	0.0332244	0.0418378	3.74752e-05	-0.000160214	0.000235164	0.566068	0.535089	0.597047	0.844457	0.822594	0.86632	0.845782	0.823973	0.867591	0.00132498	-0.000437175	0.00308714	0.0645938	0.0584469	0.0707406	0.0527769	0.0478897	0.0576642	0.0527831	0.0479014	0.0576649	6.18402e-06	-0.000259091	0.000271459	0.566706	0.538527	0.594885	0.850938	0.832531	0.869344	0.852172	0.833763	0.87058	0.00123408	-0.000425483	0.00289364	0.0823371	0.0757084	0.0889659	0.065351	0.0601115	0.0705904	0.0651899	0.0599635	0.0704162	-0.000161101	-0.000487872	0.00016567	0.633498	0.552713	0.718113	0.861114	0.815437	0.913315	0.866738	0.816922	0.921037	0.00562422	0.00102821	0.0111609	0.0158293	0.0115396	0.020139	0.0145134	0.0109643	0.018586	0.014519	0.0110107	0.0185938	5.63229e-06	-9.59819e-05	0.000124269	0.574793	0.523589	0.633051	0.852498	0.821817	0.88278	0.85433	0.823832	0.885138	0.00183216	-0.00155366	0.00514841	0.0446427	0.0389971	0.0507687	0.0376067	0.0329383	0.0431088	0.0376841	0.033006	0.043123	7.74046e-05	-0.000179027	0.000572084	0.568066	0.521767	0.603714	0.842175	0.815153	0.868073	0.843239	0.81742	0.868567	0.0010643	-0.00269694	0.00343762	0.0646259	0.0594165	0.0718544	0.0531028	0.0480969	0.0587216	0.0531699	0.0480038	0.058724	6.71288e-05	-0.000244914	0.000801548	0.568535	0.528265	0.604895	0.847593	0.824086	0.86828	0.848476	0.824897	0.867793	0.000883257	-0.00210848	0.0030426	0.0824198	0.0761963	0.0883309	0.0659332	0.0611011	0.0720297	0.0658672	0.0610031	0.0718851	-6.6015e-05	-0.000439422	0.00062659
glucuronide of C10H18O2 (2)*	0.517582	0.451129	0.584034	0.869661	0.831655	0.907667	0.869448	0.831619	0.907276	-0.000213726	-0.00159715	0.0011697	0.0159326	0.0125262	0.019339	0.0144583	0.0114616	0.0174549	0.0144588	0.0114624	0.0174551	5.21833e-07	-2.38233e-05	2.4867e-05	0.51619	0.477457	0.554922	0.854989	0.829623	0.880356	0.854576	0.829165	0.879987	-0.000413115	-0.00140372	0.000577489	0.0449534	0.0395619	0.0503448	0.0374936	0.0331844	0.0418029	0.037489	0.0331791	0.0417989	-4.6625e-06	-7.36835e-05	6.43585e-05	0.516136	0.484191	0.548081	0.844457	0.822594	0.86632	0.844363	0.822535	0.866192	-9.37115e-05	-0.000877235	0.000689812	0.0647521	0.0585705	0.0709337	0.0527769	0.0478897	0.0576642	0.0527659	0.0478771	0.0576547	-1.10455e-05	-0.000106763	8.46722e-05	0.519222	0.491097	0.547347	0.850938	0.832531	0.869344	0.851071	0.832703	0.869438	0.000132886	-0.000527865	0.000793636	0.0826324	0.075955	0.0893097	0.065351	0.0601115	0.0705904	0.0653214	0.0600808	0.0705621	-2.95532e-05	-0.000147462	8.83556e-05	0.505045	0.406488	0.578939	0.870244	0.819432	0.92011	0.869655	0.820698	0.920328	-0.00058901	-0.00563007	0.00159481	0.0158473	0.0117095	0.0202399	0.0144247	0.0112064	0.0184563	0.0144339	0.0112052	0.0184697	9.22422e-06	-2.41705e-05	4.9835e-05	0.507732	0.428248	0.55546	0.852991	0.824879	0.884004	0.852202	0.822919	0.88291	-0.00078834	-0.00466141	0.000357645	0.0445616	0.0384134	0.0511568	0.0374202	0.0320532	0.0425617	0.037447	0.0321065	0.0425953	2.67377e-05	-8.84448e-05	0.000272417	0.509496	0.430581	0.553523	0.843033	0.814158	0.868835	0.842579	0.814344	0.868334	-0.000454474	-0.00297489	0.000714249	0.0642289	0.0572678	0.0712101	0.0526751	0.0453624	0.0580975	0.0527098	0.045553	0.0581805	3.46851e-05	-0.00014394	0.000336934	0.511074	0.442821	0.551854	0.849396	0.82506	0.87004	0.849128	0.824282	0.869839	-0.000268021	-0.00256435	0.000780574	0.0820142	0.0743972	0.090621	0.0653299	0.0585507	0.0714573	0.0653831	0.0585246	0.0715131	5.32225e-05	-0.000103946	0.0004967
glucuronide of C10H18O2 (3)*	0.526003	0.457285	0.594722	0.869661	0.831655	0.907667	0.86973	0.831866	0.907593	6.841e-05	-0.00151396	0.00165078	0.0159323	0.0125258	0.0193387	0.0144583	0.0114616	0.0174549	0.0144421	0.0114488	0.0174353	-1.61877e-05	-4.88978e-05	1.65225e-05	0.518145	0.478941	0.557348	0.854989	0.829623	0.880356	0.854829	0.829446	0.880213	-0.000159803	-0.00126658	0.000946979	0.0449522	0.0395604	0.0503441	0.0374936	0.0331844	0.0418029	0.0374548	0.0331471	0.0417625	-3.88344e-05	-0.000118208	4.05392e-05	0.503548	0.471624	0.535473	0.844457	0.822594	0.86632	0.844409	0.822583	0.866236	-4.76598e-05	-0.00096017	0.00086485	0.0647593	0.0585761	0.0709425	0.0527769	0.0478897	0.0576642	0.0527637	0.0478751	0.0576524	-1.32122e-05	-0.000118826	9.24012e-05	0.502206	0.474224	0.530188	0.850938	0.832531	0.869344	0.851056	0.832684	0.869427	0.000117949	-0.000646394	0.000882292	0.0826584	0.0759779	0.089339	0.065351	0.0601115	0.0705904	0.0653174	0.0600766	0.0705582	-3.35799e-05	-0.000162888	9.57279e-05	0.486306	0.401398	0.58625	0.86479	0.812982	0.913225	0.864135	0.813831	0.915291	-0.000655233	-0.00508428	0.00205697	0.0157531	0.0116847	0.0191031	0.0143648	0.0111488	0.0173026	0.014358	0.0111485	0.0172976	-6.78876e-06	-0.000110964	6.05213e-05	0.490381	0.435981	0.54409	0.851072	0.813041	0.89023	0.850296	0.813429	0.889773	-0.000776254	-0.00497406	0.00088258	0.0451889	0.0395485	0.0534334	0.0379774	0.0331964	0.0448599	0.0379971	0.0332297	0.0448996	1.97152e-05	-0.000109032	0.000254115	0.490318	0.451599	0.524436	0.842386	0.814705	0.868505	0.841753	0.812706	0.868151	-0.000633376	-0.00436592	0.000594832	0.0650058	0.0580195	0.0739464	0.0533041	0.0474722	0.0608624	0.053372	0.0474585	0.0607808	6.78514e-05	-0.000116058	0.000538662	0.487948	0.455202	0.519943	0.849624	0.826679	0.870793	0.849126	0.826712	0.870933	-0.000497837	-0.00391383	0.000927174	0.0829564	0.0755359	0.0910146	0.0658211	0.0601377	0.0725169	0.0659088	0.0602575	0.0725318	8.76654e-05	-0.000161546	0.000525564
glucuronide of C10H18O2 (4)*	0.523538	0.459022	0.588054	0.869661	0.831655	0.907667	0.869587	0.831588	0.907586	-7.41928e-05	-0.00152328	0.00137489	0.015932	0.0125257	0.0193383	0.0144583	0.0114616	0.0174549	0.0144548	0.0114595	0.0174502	-3.39267e-06	-3.34842e-05	2.66988e-05	0.531076	0.492727	0.569424	0.854989	0.829623	0.880356	0.855262	0.829943	0.88058	0.000272683	-0.000797657	0.00134302	0.044942	0.0395517	0.0503322	0.0374936	0.0331844	0.0418029	0.0374652	0.0331583	0.0417722	-2.83779e-05	-0.000105143	4.83877e-05	0.524509	0.492411	0.556608	0.844457	0.822594	0.86632	0.844607	0.822799	0.866416	0.000150261	-0.00070959	0.00101011	0.0647439	0.0585629	0.070925	0.0527769	0.0478897	0.0576642	0.0527428	0.0478563	0.0576293	-3.41556e-05	-0.000142928	7.46167e-05	0.52009	0.491459	0.54872	0.850938	0.832531	0.869344	0.851144	0.832791	0.869496	0.000205872	-0.000542641	0.000954384	0.0826376	0.0759595	0.0893156	0.065351	0.0601115	0.0705904	0.0653175	0.0600777	0.0705573	-3.34601e-05	-0.000168187	0.000101267	0.514054	0.434111	0.60217	0.861981	0.809953	0.915405	0.861452	0.810777	0.91414	-0.000529155	-0.00566803	0.00170231	0.0157248	0.0113475	0.0193778	0.0143412	0.0106014	0.01795	0.0143426	0.0106203	0.0180006	1.3862e-06	-4.73581e-05	5.65597e-05	0.517458	0.435197	0.569059	0.852039	0.828169	0.882034	0.851745	0.82792	0.880989	-0.000294881	-0.00256801	0.00117924	0.0447336	0.0374665	0.0517819	0.0376015	0.0315261	0.043277	0.0376064	0.0315141	0.043389	4.89064e-06	-0.000116891	0.000176511	0.510735	0.441232	0.555755	0.84034	0.819074	0.863766	0.839931	0.8182	0.862928	-0.000409586	-0.00284674	0.000713497	0.0648637	0.0568241	0.0716174	0.0533368	0.0478141	0.0587495	0.0533674	0.0477936	0.0587754	3.06867e-05	-0.000118117	0.000294992	0.509809	0.452522	0.548206	0.847088	0.827246	0.869556	0.846803	0.827343	0.869276	-0.000285249	-0.00299851	0.000898608	0.0827362	0.0747026	0.0903385	0.0660107	0.0599621	0.0724351	0.0660595	0.0598882	0.0725207	4.88188e-05	-0.000159256	0.000427034
glucuronide of C10H18O2 (5)*	0.540045	0.47278	0.607311	0.869661	0.831655	0.907667	0.870828	0.833271	0.908385	0.00116683	-0.000936925	0.00327059	0.0159217	0.0125183	0.0193251	0.0144583	0.0114616	0.0174549	0.0144663	0.0114694	0.0174632	8.02854e-06	-3.0495e-05	4.65521e-05	0.532899	0.495178	0.570619	0.854989	0.829623	0.880356	0.855183	0.829859	0.880506	0.000193457	-0.00109517	0.00148209	0.0449249	0.0395395	0.0503103	0.0374936	0.0331844	0.0418029	0.0374813	0.0331738	0.0417887	-1.23509e-05	-0.000108108	8.3406e-05	0.540295	0.509374	0.571215	0.844457	0.822594	0.86632	0.844827	0.822991	0.866663	0.000369936	-0.000686795	0.00142667	0.0646983	0.0585258	0.0708708	0.0527769	0.0478897	0.0576642	0.0527565	0.0478714	0.0576416	-2.04492e-05	-0.000150769	0.000109871	0.543445	0.515439	0.571451	0.850938	0.832531	0.869344	0.851208	0.832808	0.869608	0.000270119	-0.000669833	0.00121007	0.0825517	0.0758856	0.0892176	0.065351	0.0601115	0.0705904	0.0652794	0.0600421	0.0705167	-7.15792e-05	-0.000234439	9.12801e-05	0.544141	0.443602	0.637712	0.866263	0.810474	0.91483	0.866984	0.811891	0.915318	0.000720094	-0.00262233	0.00467331	0.0156163	0.00991899	0.0207823	0.0142362	0.00938572	0.0187651	0.0142542	0.00938227	0.0187751	1.80144e-05	-3.60186e-05	0.000126059	0.53276	0.489009	0.583001	0.850241	0.814664	0.880553	0.849693	0.81311	0.878996	-0.000548097	-0.00296005	0.00114306	0.0445622	0.0379646	0.05127	0.0374938	0.0324256	0.0432695	0.0375364	0.0324262	0.0432717	4.26145e-05	-0.000101579	0.00028774	0.53969	0.497854	0.586577	0.841469	0.81123	0.867369	0.841224	0.810715	0.866739	-0.00024481	-0.00266522	0.00126163	0.0647341	0.0574394	0.0716628	0.0532169	0.0480207	0.0608786	0.0532876	0.0480329	0.0608793	7.06735e-05	-0.000148917	0.000435843	0.542292	0.506624	0.580087	0.848221	0.826826	0.867944	0.847916	0.825952	0.867818	-0.000304645	-0.00256858	0.000938668	0.0825827	0.0747249	0.0905523	0.0659201	0.0599712	0.0727072	0.0659663	0.0598348	0.0726527	4.61843e-05	-0.000180259	0.000595945
glucuronide of C10H18O2 (6)*	0.598491	0.535036	0.661946	0.869661	0.831655	0.907667	0.871826	0.834456	0.909195	0.00216423	0.000338278	0.00399018	0.0159059	0.0125069	0.0193048	0.0144583	0.0114616	0.0174549	0.0144618	0.0114649	0.0174587	3.56014e-06	-3.24616e-05	3.95819e-05	0.555579	0.519369	0.591789	0.854989	0.829623	0.880356	0.855143	0.82981	0.880476	0.000153846	-0.000861683	0.00116938	0.0449091	0.0395302	0.050288	0.0374936	0.0331844	0.0418029	0.0375007	0.0331913	0.0418102	7.1243e-06	-8.29029e-05	9.71515e-05	0.557813	0.527706	0.587919	0.844457	0.822594	0.86632	0.844772	0.822942	0.866603	0.000315388	-0.000594337	0.00122511	0.064663	0.058501	0.070825	0.0527769	0.0478897	0.0576642	0.0527916	0.0479038	0.0576793	1.46255e-05	-0.000107622	0.000136873	0.560167	0.532441	0.587893	0.850938	0.832531	0.869344	0.851174	0.832762	0.869586	0.000236138	-0.0006165	0.00108877	0.0824685	0.0758185	0.0891185	0.065351	0.0601115	0.0705904	0.0653021	0.0600633	0.0705409	-4.89088e-05	-0.000200535	0.000102718	0.590802	0.489433	0.668943	0.864733	0.809512	0.911297	0.866039	0.808687	0.911368	0.00130566	-0.00318933	0.00446673	0.0154183	0.0113461	0.0198067	0.0141287	0.0104481	0.0181107	0.0141415	0.0104746	0.018142	1.28758e-05	-2.72256e-05	0.000111034	0.554873	0.508415	0.598628	0.853189	0.825907	0.886742	0.852823	0.824745	0.885834	-0.000365976	-0.00412716	0.000982886	0.0442963	0.0380271	0.0534201	0.0372614	0.0314878	0.044589	0.0372942	0.0313765	0.0446213	3.27296e-05	-9.56371e-05	0.000298199	0.554667	0.513086	0.590259	0.840933	0.81175	0.869829	0.840756	0.810574	0.869187	-0.000177585	-0.00300478	0.000878387	0.0643094	0.0562543	0.0744235	0.0529659	0.0474631	0.0606872	0.0530344	0.0474299	0.0608806	6.84691e-05	-0.000110813	0.000474878	0.555358	0.517262	0.592391	0.847762	0.826215	0.870914	0.847408	0.822953	0.870286	-0.000354235	-0.00330946	0.000746625	0.0819984	0.0738901	0.0923262	0.0655788	0.05902	0.0742532	0.0656121	0.0590195	0.0742387	3.32714e-05	-0.000190218	0.000616866
glucuronide of C10H18O2 (7)*	0.639921	0.579171	0.70067	0.869661	0.831655	0.907667	0.87405	0.836902	0.911198	0.00438872	0.00196601	0.00681143	0.0158797	0.0124875	0.0192719	0.0144583	0.0114616	0.0174549	0.0144419	0.0114475	0.0174362	-1.63683e-05	-8.20466e-05	4.931e-05	0.565908	0.528934	0.602881	0.854989	0.829623	0.880356	0.856071	0.830767	0.881374	0.00108151	-0.000266611	0.00242964	0.0448458	0.0394793	0.0502124	0.0374936	0.0331844	0.0418029	0.0375294	0.0332209	0.041838	3.58005e-05	-0.000112778	0.000184379	0.556517	0.525231	0.587802	0.844457	0.822594	0.86632	0.845001	0.82308	0.866923	0.000544481	-0.000713331	0.00180229	0.0646138	0.0584632	0.0707644	0.0527769	0.0478897	0.0576642	0.052798	0.0479131	0.0576829	2.10946e-05	-0.000178909	0.000221098	0.56059	0.53239	0.588791	0.850938	0.832531	0.869344	0.851523	0.833049	0.869996	0.000585195	-0.000600886	0.00177128	0.0823484	0.0757166	0.0889802	0.065351	0.0601115	0.0705904	0.0652229	0.0599916	0.0704542	-0.000128051	-0.000370042	0.000113941	0.642861	0.573347	0.705225	0.868056	0.804629	0.918719	0.872091	0.808597	0.923525	0.004035	-0.00037264	0.00873029	0.0159935	0.0124964	0.0207939	0.0146241	0.0110764	0.0192985	0.014615	0.0110214	0.0192929	-9.03205e-06	-8.14319e-05	0.000107445	0.566198	0.519443	0.610099	0.855567	0.821704	0.88733	0.856284	0.821607	0.889192	0.000717409	-0.00157609	0.00254774	0.0449992	0.0390846	0.0515528	0.0377777	0.0328226	0.0432685	0.0378571	0.0328149	0.0432619	7.93962e-05	-9.63037e-05	0.00048279	0.557112	0.512807	0.594112	0.843106	0.812771	0.867058	0.843322	0.811219	0.868208	0.000216335	-0.00275223	0.00221608	0.0646472	0.0579495	0.0730138	0.0531176	0.0472394	0.059148	0.0532017	0.0472392	0.0592959	8.41374e-05	-0.000194613	0.000638955	0.560602	0.528974	0.592209	0.850159	0.8305	0.867513	0.850397	0.829977	0.868667	0.00023786	-0.00234928	0.00166021	0.0822186	0.074242	0.0912763	0.0655565	0.0582057	0.0718235	0.0655047	0.0580796	0.0721652	-5.17759e-05	-0.000380429	0.000382115
glucuronide of C10H18O2 (8)*	0.622983	0.559432	0.686534	0.869661	0.831655	0.907667	0.872559	0.835137	0.909981	0.00289747	0.000899581	0.00489535	0.0158911	0.0124961	0.0192862	0.0144583	0.0114616	0.0174549	0.0144591	0.0114621	0.017456	8.16527e-07	-4.39537e-05	4.55867e-05	0.555324	0.517143	0.593506	0.854989	0.829623	0.880356	0.855471	0.830159	0.880784	0.000482081	-0.000599795	0.00156396	0.0448877	0.0395143	0.0502612	0.0374936	0.0331844	0.0418029	0.037549	0.0332377	0.0418603	5.53379e-05	-5.44135e-05	0.000165089	0.553913	0.522467	0.585359	0.844457	0.822594	0.86632	0.84465	0.822753	0.866547	0.000192964	-0.000736281	0.00112221	0.0646587	0.0585012	0.0708161	0.0527769	0.0478897	0.0576642	0.0528104	0.0479236	0.0576972	3.34508e-05	-0.000113445	0.000180347	0.561009	0.532387	0.589631	0.850938	0.832531	0.869344	0.851318	0.832873	0.869763	0.000380123	-0.000481954	0.0012422	0.0823665	0.07573	0.089003	0.065351	0.0601115	0.0705904	0.0652546	0.0600211	0.070488	-9.63976e-05	-0.000276011	8.32159e-05	0.617508	0.541108	0.702868	0.870274	0.815154	0.915675	0.87249	0.818148	0.917956	0.00221545	-0.001832	0.00640558	0.0159231	0.011498	0.0205262	0.0145358	0.0105338	0.0186486	0.0145486	0.0105119	0.0186114	1.27841e-05	-4.1399e-05	0.000108561	0.554819	0.517538	0.604521	0.854907	0.821797	0.888513	0.854904	0.821686	0.887535	-3.01619e-06	-0.00261947	0.00137495	0.0449527	0.0377408	0.0527441	0.0377146	0.0315826	0.0436619	0.0377981	0.0318149	0.0438436	8.35199e-05	-5.58127e-05	0.000419216	0.552582	0.515756	0.587835	0.844065	0.81758	0.876148	0.843763	0.816694	0.87637	-0.000302507	-0.00318229	0.00109819	0.0647173	0.0580762	0.0720273	0.0530713	0.0473631	0.0594283	0.0531558	0.0474287	0.0596334	8.45423e-05	-9.48222e-05	0.000506124	0.559538	0.527178	0.586778	0.850448	0.828595	0.874299	0.850428	0.829224	0.875214	-1.99945e-05	-0.00220952	0.00122151	0.0828225	0.0750516	0.0925729	0.065919	0.0591883	0.0746689	0.0658827	0.0591545	0.0747958	-3.63634e-05	-0.000236203	0.000279916
glucuronide of C10H18O2 (9)*	0.608442	0.542796	0.674087	0.869661	0.831655	0.907667	0.872928	0.835947	0.909908	0.00326632	0.00111341	0.00541924	0.0158944	0.0124985	0.0192904	0.0144583	0.0114616	0.0174549	0.0144662	0.0114679	0.0174645	7.96811e-06	-4.27396e-05	5.86758e-05	0.562824	0.524461	0.601188	0.854989	0.829623	0.880356	0.855627	0.830316	0.880938	0.000637786	-0.000514072	0.00178964	0.0448671	0.0394955	0.0502388	0.0374936	0.0331844	0.0418029	0.0375205	0.033211	0.04183	2.6863e-05	-9.02926e-05	0.000144018	0.562063	0.530767	0.593359	0.844457	0.822594	0.86632	0.844937	0.82307	0.866805	0.000480278	-0.000523569	0.00148412	0.0646155	0.0584611	0.0707699	0.0527769	0.0478897	0.0576642	0.0527878	0.0479017	0.0576738	1.08122e-05	-0.000145343	0.000166967	0.56645	0.538376	0.594524	0.850938	0.832531	0.869344	0.851508	0.83309	0.869927	0.000570443	-0.000348361	0.00148925	0.0823678	0.0757303	0.0890052	0.065351	0.0601115	0.0705904	0.0652514	0.0600172	0.0704855	-9.9599e-05	-0.000286914	8.77158e-05	0.600355	0.514165	0.688762	0.869828	0.824506	0.919827	0.87233	0.828177	0.921201	0.00250216	-0.00237876	0.00771627	0.0157509	0.0114893	0.0204765	0.0144181	0.0108015	0.0187296	0.0144425	0.0108585	0.0188573	2.43694e-05	-4.78338e-05	0.00013554	0.559449	0.509393	0.610912	0.854811	0.825313	0.880004	0.854887	0.825123	0.880541	7.53123e-05	-0.00224553	0.0017547	0.0448449	0.037771	0.0531753	0.0376644	0.0319381	0.0441176	0.0377488	0.0319834	0.0442516	8.43857e-05	-0.000109067	0.000407191	0.561629	0.521329	0.607434	0.844895	0.818758	0.87015	0.844907	0.818292	0.870341	1.13869e-05	-0.00178061	0.00135029	0.0649014	0.0564071	0.0729988	0.0531321	0.0470955	0.0595036	0.0532241	0.0471716	0.0596207	9.21018e-05	-0.000146855	0.000575533	0.565876	0.523858	0.605369	0.851864	0.833713	0.874281	0.851951	0.83436	0.87429	8.73824e-05	-0.00192941	0.00140039	0.0828186	0.0749725	0.0918423	0.0656778	0.0594609	0.0721023	0.0656788	0.0596353	0.0721708	9.32342e-07	-0.000306972	0.000524457
glucuronide of C10H18O2 (10)*	0.522834	0.455637	0.59003	0.869661	0.831655	0.907667	0.870463	0.832794	0.908131	0.000801569	-0.00187047	0.00347361	0.0159328	0.0125266	0.0193391	0.0144583	0.0114616	0.0174549	0.0144843	0.0114839	0.0174847	2.60641e-05	-1.8272e-05	7.04003e-05	0.526966	0.489104	0.564827	0.854989	0.829623	0.880356	0.856151	0.8309	0.881402	0.0011618	-0.000195067	0.00251866	0.0449408	0.0395518	0.0503299	0.0374936	0.0331844	0.0418029	0.0375339	0.033227	0.0418409	4.03113e-05	-8.52566e-05	0.000165879	0.526602	0.495816	0.557388	0.844457	0.822594	0.86632	0.845571	0.82382	0.867321	0.00111364	-9.86525e-06	0.00223714	0.0647294	0.0585513	0.0709075	0.0527769	0.0478897	0.0576642	0.0527698	0.0478889	0.0576507	-7.13943e-06	-0.000176184	0.000161905	0.522506	0.494156	0.550857	0.850938	0.832531	0.869344	0.851624	0.833295	0.869953	0.000686063	-0.000424983	0.00179711	0.0826158	0.0759416	0.08929	0.065351	0.0601115	0.0705904	0.0652786	0.0600458	0.0705114	-7.23682e-05	-0.000279911	0.000135174	0.520757	0.432705	0.592767	0.866595	0.807512	0.911634	0.866951	0.808294	0.912838	0.000356572	-0.0051412	0.00575294	0.0159158	0.0121682	0.0201598	0.0145032	0.0111948	0.0181624	0.0145433	0.0112077	0.018193	4.00546e-05	-1.43702e-05	0.000195608	0.526071	0.47215	0.571924	0.85312	0.828494	0.885389	0.854071	0.829893	0.886395	0.00095089	-0.000811965	0.00320546	0.0453655	0.0396559	0.0526806	0.0379976	0.0328292	0.0432111	0.0380772	0.0331619	0.0432558	7.95562e-05	-7.33928e-05	0.00039387	0.525196	0.485282	0.559041	0.842531	0.816571	0.872912	0.843487	0.816868	0.873026	0.000956207	-0.000612854	0.00251018	0.0648758	0.0583548	0.0725402	0.0531764	0.0460861	0.0592783	0.0532176	0.0461039	0.0592676	4.11672e-05	-0.000152543	0.000455756	0.51837	0.475693	0.548236	0.849414	0.828844	0.875608	0.849725	0.829188	0.875415	0.000311005	-0.00284959	0.00142722	0.0832917	0.0753077	0.0912716	0.0661172	0.0587383	0.0728636	0.0661199	0.058805	0.0727981	2.77914e-06	-0.000245493	0.00058843
glucuronide of C10H18O2 (11)*	0.618135	0.554531	0.681739	0.869661	0.831655	0.907667	0.8703	0.832357	0.908244	0.000638976	-0.0014839	0.00276185	0.0159057	0.0125063	0.0193052	0.0144583	0.0114616	0.0174549	0.0143963	0.0114094	0.0173832	-6.1929e-05	-0.000106435	-1.74227e-05	0.540653	0.500666	0.580641	0.854989	0.829623	0.880356	0.85516	0.829832	0.880487	0.000170497	-0.00123672	0.00157772	0.0448668	0.03949	0.0502435	0.0374936	0.0331844	0.0418029	0.0374461	0.0331387	0.0417535	-4.75477e-05	-0.000173228	7.81323e-05	0.527168	0.493757	0.560579	0.844457	0.822594	0.86632	0.844592	0.822741	0.866442	0.000134545	-0.00109375	0.00136284	0.0646473	0.0584819	0.0708127	0.0527769	0.0478897	0.0576642	0.052794	0.0479028	0.0576852	1.70557e-05	-0.00015413	0.000188241	0.531138	0.501787	0.560488	0.850938	0.832531	0.869344	0.850985	0.832567	0.869403	4.7315e-05	-0.00101759	0.00111222	0.0824887	0.0758311	0.0891462	0.065351	0.0601115	0.0705904	0.0653091	0.0600666	0.0705516	-4.18978e-05	-0.000247953	0.000164157	0.623756	0.539311	0.704417	0.868854	0.820852	0.910833	0.869202	0.821268	0.909903	0.000347969	-0.00347528	0.00347745	0.0158738	0.0111909	0.0202586	0.0144458	0.0108046	0.0185292	0.0143913	0.0107792	0.0184524	-5.45549e-05	-0.000157789	2.5216e-05	0.542758	0.492879	0.601943	0.852984	0.825681	0.878865	0.852755	0.824699	0.878465	-0.000229345	-0.00288599	0.00163341	0.0447454	0.038176	0.0517224	0.0376205	0.0318858	0.0432254	0.0376	0.0318746	0.0431962	-2.05288e-05	-0.000188486	0.000124786	0.528696	0.487916	0.576563	0.84186	0.81334	0.865648	0.841565	0.812045	0.865525	-0.000294885	-0.00299294	0.00121386	0.0647485	0.057235	0.0725365	0.0533518	0.0477657	0.0591837	0.0534097	0.0477098	0.0591825	5.79699e-05	-0.000147672	0.000415331	0.534021	0.498471	0.57176	0.84931	0.824977	0.870562	0.849025	0.823859	0.870871	-0.00028532	-0.0022412	0.000960261	0.0826944	0.0743471	0.0918445	0.0660434	0.0597315	0.0729216	0.0660612	0.0598537	0.0727612	1.77783e-05	-0.000204243	0.000434769
glucuronide of C10H18O2 (12)*	0.698299	0.639772	0.756826	0.869661	0.831655	0.907667	0.873324	0.836171	0.910476	0.00366244	-0.000597098	0.00792197	0.0157856	0.0124214	0.0191498	0.0144583	0.0114616	0.0174549	0.0142946	0.0113256	0.0172636	-0.000163668	-0.000280576	-4.67597e-05	0.645722	0.609566	0.681879	0.854989	0.829623	0.880356	0.857793	0.832918	0.882667	0.00280343	-1.04617e-05	0.00561733	0.0442851	0.0390144	0.0495558	0.0374936	0.0331844	0.0418029	0.0372863	0.0329878	0.0415849	-0.000207298	-0.000483484	6.88874e-05	0.625004	0.594562	0.655447	0.844457	0.822594	0.86632	0.846835	0.825393	0.868278	0.00237846	-3.23186e-05	0.00478924	0.063821	0.0577879	0.0698541	0.0527769	0.0478897	0.0576642	0.0528285	0.0479266	0.0577305	5.15982e-05	-0.000317804	0.000421	0.62418	0.596928	0.651433	0.850938	0.832531	0.869344	0.852917	0.834769	0.871065	0.00197924	-0.000180936	0.00413941	0.0812281	0.0747325	0.0877237	0.065351	0.0601115	0.0705904	0.0653059	0.0600501	0.0705617	-4.50917e-05	-0.000486457	0.000396273	0.694441	0.619382	0.761974	0.86762	0.811791	0.923896	0.870681	0.819178	0.926064	0.00306059	-0.00353526	0.00795513	0.0159689	0.0118201	0.0201951	0.0147021	0.0105171	0.0187028	0.0145557	0.0104148	0.0185924	-0.000146409	-0.000312248	-1.22445e-05	0.646614	0.594696	0.690775	0.854343	0.824839	0.881908	0.856815	0.827984	0.886011	0.00247215	-0.00105955	0.00585603	0.0444097	0.0382093	0.0515772	0.0377835	0.0319411	0.0431499	0.0376001	0.0315834	0.043017	-0.000183418	-0.000509989	0.000187115	0.624091	0.591459	0.659248	0.844244	0.813479	0.87034	0.846183	0.816098	0.870696	0.00193878	-0.000622832	0.00508039	0.0642597	0.0571783	0.0720292	0.0533966	0.0477696	0.0592696	0.0535143	0.0478816	0.0591075	0.000117676	-0.000326772	0.000780351	0.624078	0.596797	0.659301	0.850178	0.823645	0.868885	0.851795	0.824772	0.872085	0.00161679	-0.00137128	0.00410648	0.081856	0.0741993	0.0912757	0.0661399	0.0595464	0.0727156	0.0662022	0.0595527	0.0725565	6.22199e-05	-0.000403442	0.000849438
glucuronide of C12H20O3 (1)*	0.510448	0.446545	0.574351	0.869661	0.831655	0.907667	0.869679	0.831667	0.907691	1.75426e-05	-0.000143415	0.0001785	0.0159323	0.0125259	0.0193387	0.0144583	0.0114616	0.0174549	0.0144568	0.0114603	0.0174533	-1.48112e-06	-5.65819e-06	2.69594e-06	0.54018	0.500547	0.579813	0.854989	0.829623	0.880356	0.854935	0.829563	0.880308	-5.38602e-05	-0.000185141	7.74203e-05	0.0449489	0.0395575	0.0503403	0.0374936	0.0331844	0.0418029	0.0374962	0.0331868	0.0418055	2.54888e-06	-8.1643e-06	1.32621e-05	0.522665	0.489594	0.555736	0.844457	0.822594	0.86632	0.844455	0.822587	0.866323	-2.06845e-06	-0.000116344	0.000112207	0.064757	0.058574	0.0709399	0.0527769	0.0478897	0.0576642	0.0527784	0.0478914	0.0576653	1.42764e-06	-1.32668e-05	1.61221e-05	0.506034	0.476114	0.535953	0.850938	0.832531	0.869344	0.850953	0.832545	0.86936	1.485e-05	-8.78653e-05	0.000117565	0.0826615	0.0759807	0.0893423	0.065351	0.0601115	0.0705904	0.0653481	0.0601093	0.070587	-2.8648e-06	-2.11003e-05	1.53707e-05	0.493514	0.400525	0.57	0.869246	0.816425	0.914192	0.868939	0.815713	0.913593	-0.000306441	-0.00249733	0.000795766	0.0162546	0.0124813	0.0205398	0.0147923	0.011261	0.018742	0.0148004	0.0112797	0.0187921	8.06875e-06	-3.16567e-05	8.56522e-05	0.498726	0.416149	0.568056	0.855537	0.823902	0.893926	0.855213	0.822475	0.893861	-0.000324515	-0.00237217	0.000566338	0.0450089	0.0387338	0.0516096	0.0375316	0.0320275	0.0427938	0.0375685	0.032045	0.0428621	3.69355e-05	-4.62876e-05	0.000297426	0.496511	0.448187	0.543438	0.844245	0.815911	0.875088	0.843947	0.814516	0.875071	-0.00029821	-0.0017239	0.000285666	0.0651162	0.057332	0.0717908	0.0530823	0.0467593	0.060072	0.0531378	0.046777	0.0600683	5.54932e-05	-3.45897e-05	0.000417582	0.492407	0.467153	0.52328	0.850993	0.826353	0.878649	0.850668	0.826257	0.878524	-0.000324597	-0.00197621	0.000241632	0.0828333	0.0752218	0.0909863	0.065489	0.0591064	0.0727189	0.0655615	0.0590077	0.0728454	7.25549e-05	-7.18536e-05	0.000507966
glucuronide of C12H20O3 (2)*	0.592098	0.535676	0.64852	0.869661	0.831655	0.907667	0.871529	0.834034	0.909024	0.0018677	-2.25603e-05	0.00375796	0.0159156	0.0125139	0.0193173	0.0144583	0.0114616	0.0174549	0.0144204	0.0114292	0.0174116	-3.78353e-05	-7.97007e-05	4.03004e-06	0.537578	0.499413	0.575743	0.854989	0.829623	0.880356	0.855473	0.83021	0.880736	0.000483889	-0.000826429	0.00179421	0.0449103	0.0395285	0.0502922	0.0374936	0.0331844	0.0418029	0.0374969	0.0331879	0.041806	3.30009e-06	-0.00012842	0.00013502	0.534295	0.501908	0.566683	0.844457	0.822594	0.86632	0.844798	0.823026	0.866571	0.000341335	-0.00093519	0.00161786	0.0647015	0.0585311	0.0708718	0.0527769	0.0478897	0.0576642	0.0528413	0.0479486	0.0577341	6.43822e-05	-0.00011463	0.000243394	0.539614	0.510751	0.568477	0.850938	0.832531	0.869344	0.851515	0.833186	0.869844	0.00057705	-0.000599262	0.00175336	0.0825259	0.0758651	0.0891868	0.065351	0.0601115	0.0705904	0.065379	0.060137	0.0706211	2.8064e-05	-0.000189095	0.000245223	0.596042	0.519815	0.66776	0.86717	0.818085	0.920051	0.868645	0.82157	0.921332	0.00147423	-0.0024699	0.0053302	0.0158945	0.0114254	0.0202151	0.0144799	0.0105872	0.0187368	0.0144508	0.0106219	0.0187561	-2.90191e-05	-0.00010006	5.49295e-05	0.537466	0.491108	0.586592	0.853536	0.814154	0.885055	0.853476	0.814201	0.885177	-5.97234e-05	-0.00275826	0.00213872	0.0447268	0.0385219	0.0521017	0.0375169	0.0326177	0.0431785	0.0375693	0.0326311	0.043175	5.24489e-05	-0.000120475	0.000383064	0.534328	0.49482	0.569619	0.841939	0.813837	0.866693	0.84174	0.813385	0.867491	-0.000198548	-0.00336059	0.00146914	0.0640476	0.0574231	0.0720385	0.0526089	0.0475927	0.0580338	0.0527692	0.0474771	0.0582456	0.000160248	-8.7133e-05	0.000818851	0.537721	0.502495	0.572565	0.848476	0.82111	0.871548	0.848429	0.821676	0.872452	-4.69964e-05	-0.00355139	0.00144979	0.0820738	0.0756352	0.0909159	0.0654475	0.0601261	0.072233	0.0656211	0.0602298	0.0722446	0.000173557	-0.000158221	0.000841427
glucuronide of C12H20O3 (3)*	0.434578	0.372164	0.496991	0.869661	0.831655	0.907667	0.868948	0.830757	0.90714	-0.000712937	-0.00130894	-0.000116937	0.0159484	0.0125392	0.0193575	0.0144583	0.0114616	0.0174549	0.0144776	0.011478	0.0174772	1.93491e-05	6.13431e-06	3.25638e-05	0.491778	0.454006	0.52955	0.854989	0.829623	0.880356	0.85463	0.829199	0.880061	-0.000359129	-0.000798232	7.99731e-05	0.0449753	0.0395837	0.0503669	0.0374936	0.0331844	0.0418029	0.0375022	0.0331921	0.0418122	8.55817e-06	-3.25533e-05	4.96697e-05	0.519652	0.487544	0.55176	0.844457	0.822594	0.86632	0.844345	0.822467	0.866223	-0.000112301	-0.000473285	0.000248683	0.0647218	0.0585471	0.0708965	0.0527769	0.0478897	0.0576642	0.0527651	0.0478786	0.0576516	-1.18316e-05	-6.67333e-05	4.30701e-05	0.528135	0.49984	0.55643	0.850938	0.832531	0.869344	0.850892	0.832473	0.869311	-4.56411e-05	-0.000363144	0.000271862	0.0825553	0.0758887	0.0892219	0.065351	0.0601115	0.0705904	0.0653249	0.0600865	0.0705633	-2.60773e-05	-9.16179e-05	3.94632e-05	0.426675	0.343823	0.540021	0.86998	0.8323	0.914646	0.868678	0.828181	0.913095	-0.0013021	-0.00761653	0.00159099	0.0157053	0.0117894	0.0205382	0.0142837	0.0108298	0.0190258	0.0143197	0.0108533	0.0190701	3.59824e-05	-2.86408e-05	0.000148732	0.486844	0.441808	0.54053	0.85595	0.820896	0.886118	0.854902	0.819247	0.886161	-0.00104823	-0.00545879	0.000573681	0.0451003	0.0381592	0.0523781	0.0376068	0.0320382	0.0434688	0.0376756	0.0321014	0.0435042	6.88248e-05	-3.80958e-05	0.000321442	0.514845	0.477168	0.553592	0.846449	0.820103	0.874173	0.845793	0.819008	0.873956	-0.000656065	-0.00365943	0.00032325	0.0644739	0.0576337	0.0715657	0.0525019	0.0474129	0.057885	0.0525742	0.0475328	0.0578814	7.22458e-05	-7.11346e-05	0.00043861	0.525015	0.490388	0.558375	0.85234	0.827953	0.873433	0.851794	0.827589	0.873444	-0.000545693	-0.00312075	0.00036345	0.0821565	0.0741227	0.0911763	0.0650723	0.0592178	0.071474	0.0651516	0.0592119	0.0717119	7.93059e-05	-0.000132884	0.000505334
glucuronide of C12H20O3 (4)*	0.48063	0.415836	0.545423	0.869661	0.831655	0.907667	0.868091	0.829425	0.906757	-0.00157044	-0.00276628	-0.00037461	0.0159347	0.0125279	0.0193415	0.0144583	0.0114616	0.0174549	0.0144468	0.0114517	0.0174419	-1.14446e-05	-4.3576e-05	2.06867e-05	0.498672	0.460186	0.537157	0.854989	0.829623	0.880356	0.854193	0.828662	0.879725	-0.000795881	-0.0016645	7.27406e-05	0.0449574	0.0395656	0.0503493	0.0374936	0.0331844	0.0418029	0.0374651	0.0331564	0.0417739	-2.84949e-05	-0.000113859	5.68695e-05	0.502709	0.469888	0.53553	0.844457	0.822594	0.86632	0.844036	0.822133	0.865938	-0.000421341	-0.00126096	0.000418281	0.0647649	0.0585821	0.0709478	0.0527769	0.0478897	0.0576642	0.052771	0.0478816	0.0576604	-5.94152e-06	-0.000122525	0.000110641	0.512916	0.483288	0.542543	0.850938	0.832531	0.869344	0.850854	0.832423	0.869285	-8.36454e-05	-0.000851211	0.00068392	0.0826333	0.0759559	0.0893106	0.065351	0.0601115	0.0705904	0.0652722	0.0600331	0.0705114	-7.87503e-05	-0.000221546	6.40455e-05	0.481793	0.412187	0.548962	0.86651	0.81133	0.906425	0.864596	0.808934	0.906108	-0.00191405	-0.00759295	0.000593928	0.016103	0.012515	0.0198745	0.0146305	0.0113439	0.0179617	0.0146297	0.0113105	0.0179457	-7.59905e-07	-6.78482e-05	6.22839e-05	0.491232	0.436817	0.541486	0.852621	0.815599	0.886375	0.851366	0.815927	0.88598	-0.00125475	-0.00520162	0.000285006	0.0451777	0.0409897	0.0513987	0.0377779	0.0334919	0.0426913	0.0377964	0.0334864	0.0426998	1.85565e-05	-0.000182226	0.000289689	0.495599	0.45157	0.537259	0.842736	0.814844	0.874003	0.841824	0.81273	0.871799	-0.000912268	-0.00476789	0.000279638	0.0649463	0.0586746	0.0730675	0.0531156	0.047423	0.059733	0.0531826	0.0474105	0.0596512	6.70174e-05	-0.000134892	0.000501764	0.501711	0.452904	0.548315	0.848634	0.820463	0.877047	0.848036	0.81941	0.875233	-0.000597976	-0.00386705	0.000478644	0.0829086	0.0753736	0.0927889	0.0659094	0.0589834	0.0730796	0.0659465	0.0589905	0.0732055	3.71214e-05	-0.000197794	0.000601548
glucuronide of C12H20O3 (5)*	0.48268	0.420824	0.544536	0.869661	0.831655	0.907667	0.869448	0.831299	0.907598	-0.000212744	-0.000508735	8.32466e-05	0.0159329	0.0125264	0.0193395	0.0144583	0.0114616	0.0174549	0.0144556	0.0114592	0.017452	-2.63255e-06	-7.76706e-06	2.50196e-06	0.488886	0.451194	0.526578	0.854989	0.829623	0.880356	0.854839	0.829437	0.880241	-0.000150083	-0.000325761	2.55954e-05	0.044956	0.0395638	0.0503483	0.0374936	0.0331844	0.0418029	0.0374904	0.0331813	0.0417995	-3.26211e-06	-1.71614e-05	1.06371e-05	0.494518	0.462198	0.526838	0.844457	0.822594	0.86632	0.844368	0.822489	0.866247	-8.85513e-05	-0.000243147	6.60449e-05	0.0647643	0.0585807	0.0709479	0.0527769	0.0478897	0.0576642	0.0527759	0.0478885	0.0576634	-1.01642e-06	-1.97934e-05	1.77606e-05	0.510587	0.481425	0.539749	0.850938	0.832531	0.869344	0.850917	0.832499	0.869335	-2.08108e-05	-0.000159416	0.000117794	0.0826563	0.075976	0.0893367	0.065351	0.0601115	0.0705904	0.0653386	0.0600994	0.0705777	-1.24073e-05	-3.54957e-05	1.06811e-05	0.491694	0.404627	0.573342	0.870409	0.821868	0.915014	0.870209	0.821318	0.914848	-0.0001996	-0.00394655	0.00320322	0.0157172	0.0114039	0.0207882	0.0142881	0.0104267	0.0190539	0.0142954	0.0104202	0.0190345	7.33944e-06	-4.11305e-05	7.69263e-05	0.490303	0.446164	0.550083	0.85494	0.826302	0.892019	0.854625	0.822902	0.891695	-0.000314519	-0.00298366	0.00172763	0.0453739	0.0389693	0.0523019	0.0378	0.0321225	0.04352	0.0378382	0.0321399	0.0437838	3.81829e-05	-4.37426e-05	0.000233808	0.49015	0.454005	0.528452	0.845503	0.82024	0.873478	0.845091	0.819755	0.873445	-0.000412063	-0.00256186	0.000759377	0.0649058	0.058432	0.0729503	0.052831	0.0471856	0.0603001	0.0528932	0.0471761	0.0603859	6.22768e-05	-4.53605e-05	0.00038227	0.489188	0.444425	0.534227	0.851806	0.829844	0.876944	0.851338	0.829411	0.876866	-0.00046785	-0.00270504	0.000320435	0.0826995	0.0750305	0.0928811	0.0653397	0.05909	0.0729402	0.0654436	0.0591183	0.0729228	0.0001039	-8.46494e-05	0.000671256
glucuronide of C12H22O3 (1)*	0.529719	0.466508	0.592929	0.869661	0.831655	0.907667	0.869654	0.831696	0.907613	-7.22355e-06	-0.00116325	0.0011488	0.0159293	0.0125238	0.0193349	0.0144583	0.0114616	0.0174549	0.0144401	0.0114443	0.0174359	-1.81508e-05	-6.16176e-05	2.53159e-05	0.501172	0.463092	0.539252	0.854989	0.829623	0.880356	0.855877	0.830704	0.88105	0.000887683	-5.92295e-05	0.00183459	0.0449546	0.0395634	0.0503459	0.0374936	0.0331844	0.0418029	0.0374736	0.0331695	0.0417776	-2.0069e-05	-0.000131528	9.13898e-05	0.512096	0.480123	0.544068	0.844457	0.822594	0.86632	0.844819	0.823088	0.86655	0.000362089	-0.000534564	0.00125874	0.0647389	0.0585591	0.0709187	0.0527769	0.0478897	0.0576642	0.0527787	0.0478949	0.0576626	1.78856e-06	-0.00014391	0.000147487	0.515357	0.487251	0.543463	0.850938	0.832531	0.869344	0.851231	0.832928	0.869535	0.000293729	-0.000543382	0.00113084	0.0826184	0.0759433	0.0892936	0.065351	0.0601115	0.0705904	0.0653719	0.0601349	0.0706089	2.0944e-05	-0.000147428	0.000189316	0.528669	0.442	0.612091	0.868329	0.818769	0.915362	0.867969	0.818502	0.914289	-0.000359437	-0.00258765	0.00115187	0.015989	0.011598	0.0200407	0.0145699	0.0105998	0.0182855	0.0145639	0.0105841	0.0182622	-6.07137e-06	-7.65543e-05	7.40698e-05	0.499364	0.462682	0.54164	0.854126	0.822484	0.883622	0.854892	0.821439	0.883771	0.000765554	-0.00123963	0.00303489	0.0449303	0.0377699	0.0519085	0.0376053	0.0323946	0.0432966	0.0376269	0.0324115	0.0432736	2.16228e-05	-0.000151598	0.000277185	0.513281	0.463584	0.554724	0.844486	0.813199	0.868222	0.844434	0.81312	0.866638	-5.19812e-05	-0.00234371	0.00158212	0.064945	0.0571037	0.0720613	0.0530477	0.0465758	0.0586011	0.0531409	0.0466008	0.0586126	9.32401e-05	-0.000104887	0.000651021	0.513567	0.470741	0.551871	0.850376	0.826224	0.870963	0.850346	0.826901	0.870241	-3.02344e-05	-0.001966	0.000959783	0.0831068	0.0749071	0.0899878	0.0659475	0.0607159	0.0718648	0.0660585	0.0608013	0.0723225	0.000111058	-0.000108569	0.000696883
glucuronide of C12H22O4 (1)*	0.530523	0.472747	0.588298	0.869661	0.831655	0.907667	0.868748	0.8302	0.907296	-0.000913266	-0.00295298	0.00112645	0.0159277	0.0125225	0.019333	0.0144583	0.0114616	0.0174549	0.0144444	0.0114487	0.0174401	-1.38599e-05	-6.05705e-05	3.28506e-05	0.505252	0.468348	0.542157	0.854989	0.829623	0.880356	0.855463	0.8302	0.880725	0.000473278	-0.00091409	0.00186065	0.0449415	0.0395518	0.0503311	0.0374936	0.0331844	0.0418029	0.0374464	0.0331436	0.0417491	-4.72591e-05	-0.000187256	9.27382e-05	0.510162	0.478762	0.541562	0.844457	0.822594	0.86632	0.844824	0.823109	0.866539	0.000366798	-0.000963696	0.00169729	0.0647331	0.0585538	0.0709125	0.0527769	0.0478897	0.0576642	0.0527477	0.047864	0.0576314	-2.92228e-05	-0.000218817	0.000160372	0.512136	0.484383	0.53989	0.850938	0.832531	0.869344	0.850919	0.832586	0.869251	-1.91413e-05	-0.00120854	0.00117026	0.0826123	0.0759372	0.0892874	0.065351	0.0601115	0.0705904	0.0652671	0.0600315	0.0705027	-8.39023e-05	-0.000313145	0.000145341	0.521587	0.434238	0.594729	0.864191	0.814238	0.916409	0.862875	0.810213	0.91783	-0.00131563	-0.0067764	0.00172939	0.0157617	0.0112752	0.0204503	0.0144636	0.010542	0.0187535	0.0144528	0.0105335	0.0187682	-1.07687e-05	-6.90135e-05	5.94656e-05	0.499078	0.445786	0.538098	0.854832	0.819994	0.891941	0.854956	0.819797	0.892129	0.000124302	-0.00205406	0.00170763	0.0453438	0.0387131	0.0528099	0.038036	0.0321327	0.0441741	0.0380107	0.0321806	0.044064	-2.53661e-05	-0.00018424	0.00016797	0.504795	0.447516	0.543888	0.84367	0.807716	0.869761	0.843552	0.80759	0.869399	-0.000118017	-0.00245202	0.00170523	0.0653856	0.0582536	0.0732365	0.0535354	0.0469569	0.0596952	0.053539	0.0472167	0.05979	3.6671e-06	-0.000192443	0.000374031	0.506633	0.452304	0.541775	0.849409	0.821484	0.86864	0.84894	0.821191	0.867656	-0.000469153	-0.00302121	0.0010238	0.0833488	0.0760806	0.0914644	0.0662997	0.0599855	0.0737279	0.0662848	0.060437	0.0737836	-1.48399e-05	-0.000284706	0.00051693
glucuronide of C12H22O4 (2)*	0.547818	0.490454	0.605181	0.869661	0.831655	0.907667	0.868958	0.830617	0.907299	-0.000703625	-0.001929	0.000521748	0.0159236	0.0125196	0.0193276	0.0144583	0.0114616	0.0174549	0.0144509	0.0114542	0.0174475	-7.35634e-06	-3.74001e-05	2.26874e-05	0.528337	0.491432	0.565242	0.854989	0.829623	0.880356	0.855065	0.829741	0.880389	7.5745e-05	-0.000768029	0.000919519	0.0449152	0.0395302	0.0503002	0.0374936	0.0331844	0.0418029	0.0374931	0.0331857	0.0418005	-5.38678e-07	-8.45903e-05	8.35129e-05	0.528828	0.49721	0.560446	0.844457	0.822594	0.86632	0.844481	0.822705	0.866258	2.44693e-05	-0.000765952	0.00081489	0.0646861	0.0585134	0.0708587	0.0527769	0.0478897	0.0576642	0.0527917	0.0479055	0.057678	1.47973e-05	-0.000101034	0.000130629	0.526747	0.498582	0.554913	0.850938	0.832531	0.869344	0.850863	0.8325	0.869226	-7.49609e-05	-0.000791112	0.00064119	0.0825562	0.0758885	0.0892239	0.065351	0.0601115	0.0705904	0.06533	0.0600931	0.0705669	-2.09666e-05	-0.000161797	0.000119864	0.548091	0.481535	0.618034	0.867144	0.809374	0.916004	0.866332	0.806004	0.915654	-0.000811669	-0.00436828	0.000836365	0.01621	0.0109704	0.0208231	0.0147487	0.0104264	0.0184057	0.0147444	0.0104375	0.0183802	-4.32406e-06	-6.1562e-05	4.52447e-05	0.527616	0.480237	0.572139	0.854242	0.818968	0.884017	0.853972	0.818697	0.884268	-0.000269609	-0.00195504	0.00109506	0.0454375	0.0374308	0.0521628	0.0381319	0.030704	0.0436898	0.0381618	0.0306647	0.0437201	2.99297e-05	-6.74524e-05	0.000268261	0.527283	0.484217	0.569785	0.84269	0.817569	0.875063	0.842384	0.81729	0.874784	-0.000305545	-0.00221111	0.00107197	0.0649752	0.0577923	0.0729493	0.0533954	0.0475196	0.0597235	0.0534594	0.0474883	0.0597536	6.39101e-05	-9.28359e-05	0.000413045	0.522771	0.492254	0.558943	0.849771	0.830586	0.871934	0.849434	0.830052	0.871783	-0.000337249	-0.00246311	0.000566781	0.0833826	0.0757513	0.0912758	0.0664157	0.0587847	0.0731865	0.066462	0.058846	0.0732651	4.6385e-05	-0.000170071	0.000419045
glucuronide of C14H22O4 (2)*	0.47358	0.402677	0.544483	0.869661	0.831655	0.907667	0.868931	0.83077	0.907092	-0.000730372	-0.00143698	-2.37614e-05	0.0159368	0.0125296	0.0193441	0.0144583	0.0114616	0.0174549	0.0144573	0.0114605	0.0174542	-9.05539e-07	-1.38177e-05	1.20066e-05	0.522516	0.481953	0.563078	0.854989	0.829623	0.880356	0.85487	0.829509	0.880231	-0.000118882	-0.00054822	0.000310456	0.0449493	0.0395585	0.0503401	0.0374936	0.0331844	0.0418029	0.037482	0.0331733	0.0417907	-1.15975e-05	-4.48147e-05	2.16197e-05	0.516911	0.483489	0.550333	0.844457	0.822594	0.86632	0.844327	0.822481	0.866173	-0.000129927	-0.000478802	0.000218948	0.0647607	0.0585783	0.070943	0.0527769	0.0478897	0.0576642	0.0527815	0.0478935	0.0576694	4.51855e-06	-3.87449e-05	4.7782e-05	0.521718	0.492076	0.551361	0.850938	0.832531	0.869344	0.850896	0.832495	0.869297	-4.16126e-05	-0.000348975	0.00026575	0.0826403	0.0759625	0.0893181	0.065351	0.0601115	0.0705904	0.0653434	0.0601039	0.0705828	-7.62128e-06	-6.05245e-05	4.5282e-05	0.474581	0.381755	0.560963	0.871311	0.823667	0.919196	0.869824	0.823155	0.918624	-0.0014872	-0.00893629	0.00341828	0.0160476	0.0102206	0.0205146	0.0145787	0.0092736	0.0184605	0.0145865	0.00927007	0.0184626	7.70874e-06	-3.75014e-05	8.50831e-05	0.504088	0.432639	0.560332	0.854488	0.817041	0.885916	0.853696	0.816879	0.88578	-0.000792006	-0.00474318	0.000588408	0.0449275	0.0358052	0.0526285	0.0376177	0.0312094	0.0430253	0.0376555	0.0311983	0.0431498	3.7848e-05	-9.63854e-05	0.0003069	0.499629	0.446502	0.544133	0.843866	0.817689	0.867996	0.843067	0.817454	0.866683	-0.00079998	-0.00424398	0.000449652	0.0650761	0.054337	0.0723769	0.0532047	0.0469738	0.0591933	0.053286	0.0469822	0.0592286	8.13482e-05	-5.89598e-05	0.000434675	0.502797	0.438889	0.543353	0.849403	0.828707	0.870576	0.84877	0.828155	0.869605	-0.000633515	-0.00345037	0.000308832	0.0827386	0.0721144	0.0927037	0.0657334	0.0586274	0.0733145	0.0658293	0.0587125	0.0733613	9.58571e-05	-8.80399e-05	0.000523223
glucuronide of C14H22O4 (3)*	0.636377	0.567955	0.704798	0.869661	0.831655	0.907667	0.868676	0.830074	0.907279	-0.000984891	-0.00473727	0.00276748	0.0158527	0.0124713	0.0192341	0.0144583	0.0114616	0.0174549	0.0144175	0.0114287	0.0174064	-4.07014e-05	-0.000105933	2.45301e-05	0.659513	0.621645	0.697381	0.854989	0.829623	0.880356	0.85611	0.830845	0.881375	0.00112082	-0.00108552	0.00332715	0.0442468	0.0389722	0.0495213	0.0374936	0.0331844	0.0418029	0.0372082	0.0329213	0.0414951	-0.000285449	-0.000467356	-0.000103541	0.630141	0.598818	0.661465	0.844457	0.822594	0.86632	0.844854	0.823078	0.866631	0.000397408	-0.00135445	0.00214926	0.0637647	0.0577276	0.0698019	0.0527769	0.0478897	0.0576642	0.0525286	0.0476542	0.0574029	-0.000248389	-0.000487635	-9.1433e-06	0.612163	0.584504	0.639821	0.850938	0.832531	0.869344	0.850547	0.832158	0.868937	-0.000390424	-0.00193636	0.00115551	0.0815624	0.0750361	0.0880887	0.065351	0.0601115	0.0705904	0.0652505	0.0600111	0.0704899	-0.000100503	-0.000390737	0.00018973	0.633427	0.554777	0.720634	0.8675	0.815726	0.912704	0.865847	0.814508	0.912685	-0.00165277	-0.00973238	0.00274599	0.0158958	0.0122894	0.019839	0.0145795	0.0113615	0.0180801	0.0145439	0.0113234	0.0180612	-3.5638e-05	-0.000134209	1.9405e-05	0.662268	0.611903	0.720305	0.855118	0.821034	0.88962	0.85579	0.822686	0.890862	0.000671411	-0.00261733	0.00321429	0.0439433	0.0369473	0.0504935	0.0374186	0.0320177	0.0427847	0.037197	0.0317986	0.0426448	-0.000221682	-0.000534831	3.49975e-05	0.63398	0.593326	0.670548	0.845351	0.812863	0.875345	0.84536	0.814387	0.87584	8.88338e-06	-0.00320814	0.00195684	0.063466	0.0556172	0.0734916	0.0527617	0.0466954	0.0605828	0.0525963	0.0464402	0.0603791	-0.000165387	-0.000414678	0.000219206	0.614853	0.580131	0.650793	0.851589	0.82806	0.874279	0.850829	0.82595	0.874321	-0.00076025	-0.00412887	0.00137647	0.0812835	0.0735684	0.0901378	0.0654456	0.0589314	0.072552	0.0654431	0.0587995	0.0724015	-2.4725e-06	-0.000286979	0.000577625
glucuronide of C14H26O4 (1)*	0.527389	0.468591	0.586188	0.869661	0.831655	0.907667	0.868997	0.830751	0.907244	-0.000663995	-0.00251517	0.00118718	0.0159276	0.0125224	0.0193328	0.0144583	0.0114616	0.0174549	0.0144446	0.0114479	0.0174413	-1.36363e-05	-5.8929e-05	3.16565e-05	0.509538	0.471036	0.548039	0.854989	0.829623	0.880356	0.855616	0.830338	0.880894	0.000626828	-0.000726128	0.00197978	0.0449382	0.039549	0.0503273	0.0374936	0.0331844	0.0418029	0.0374898	0.0331845	0.0417952	-3.77806e-06	-0.000142236	0.00013468	0.511978	0.479473	0.544482	0.844457	0.822594	0.86632	0.844866	0.823131	0.8666	0.000408494	-0.000890425	0.00170741	0.064728	0.0585493	0.0709068	0.0527769	0.0478897	0.0576642	0.0527723	0.0478876	0.057657	-4.60867e-06	-0.000187284	0.000178066	0.509841	0.481359	0.538324	0.850938	0.832531	0.869344	0.851155	0.832814	0.869495	0.000216872	-0.000936902	0.00137065	0.0826197	0.0759441	0.0892953	0.065351	0.0601115	0.0705904	0.0652567	0.0600229	0.0704904	-9.42922e-05	-0.00031027	0.000121686	0.513245	0.437362	0.594377	0.867298	0.801907	0.911987	0.866005	0.800821	0.911573	-0.00129237	-0.00524205	0.00153157	0.0157009	0.0113821	0.020674	0.014396	0.010599	0.0192543	0.0143917	0.0105964	0.0191883	-4.27761e-06	-7.35889e-05	0.000109488	0.502906	0.447546	0.55223	0.855455	0.825946	0.88597	0.855523	0.826426	0.885163	6.85063e-05	-0.00265974	0.00170125	0.0450171	0.0377905	0.0516512	0.0377825	0.0314306	0.0433735	0.0378223	0.0314679	0.0433255	3.985e-05	-0.000119679	0.000399546	0.50433	0.45117	0.545414	0.843957	0.818845	0.86745	0.843737	0.81884	0.867131	-0.00022033	-0.00387096	0.00153948	0.0647566	0.055865	0.0728665	0.0530476	0.0462323	0.0590575	0.0531264	0.0462636	0.0590541	7.88884e-05	-0.000172815	0.000557717	0.502691	0.450849	0.534934	0.849106	0.823632	0.875252	0.848747	0.823594	0.873487	-0.000358604	-0.0038909	0.00110146	0.0826376	0.0742297	0.0901786	0.0656967	0.058382	0.072309	0.0657105	0.0583903	0.0722385	1.3843e-05	-0.000313001	0.000568343
glucuronide of C14H26O4 (2)*	0.545516	0.487324	0.603709	0.869661	0.831655	0.907667	0.868639	0.830257	0.907021	-0.00102203	-0.00262636	0.000582296	0.0159253	0.0125206	0.0193299	0.0144583	0.0114616	0.0174549	0.0144518	0.0114541	0.0174496	-6.42669e-06	-4.23351e-05	2.94817e-05	0.513895	0.476119	0.551673	0.854989	0.829623	0.880356	0.855341	0.83004	0.880643	0.000352245	-0.00074019	0.00144468	0.044935	0.0395465	0.0503235	0.0374936	0.0331844	0.0418029	0.0374969	0.0331912	0.0418025	3.25249e-06	-0.000102816	0.000109321	0.515423	0.483269	0.547576	0.844457	0.822594	0.86632	0.844772	0.82303	0.866515	0.000315027	-0.000746503	0.00137656	0.064722	0.0585442	0.0708997	0.0527769	0.0478897	0.0576642	0.0527962	0.0479119	0.0576804	1.92485e-05	-0.000126067	0.000164564	0.513264	0.484813	0.541714	0.850938	0.832531	0.869344	0.851081	0.832729	0.869433	0.000143663	-0.000801506	0.00108883	0.0826109	0.0759364	0.0892853	0.065351	0.0601115	0.0705904	0.0653028	0.0600691	0.0705365	-4.81599e-05	-0.0002235	0.00012718	0.542235	0.445881	0.627868	0.870649	0.808168	0.91822	0.869455	0.805919	0.918532	-0.00119418	-0.00510919	0.000748057	0.0158649	0.0117278	0.0203334	0.0143968	0.0105449	0.0182747	0.0143952	0.0105115	0.0182586	-1.59985e-06	-5.69967e-05	5.8142e-05	0.511757	0.459512	0.567319	0.854113	0.821317	0.88574	0.854152	0.821037	0.885688	3.94122e-05	-0.00291713	0.00131018	0.0451927	0.0392066	0.0537526	0.0379143	0.033574	0.0437218	0.0379442	0.0335755	0.0437192	2.98839e-05	-0.000109393	0.000304602	0.512591	0.471929	0.552823	0.84351	0.815594	0.87263	0.843459	0.815256	0.872705	-5.15179e-05	-0.00319517	0.0012128	0.0651015	0.0580908	0.0729904	0.0534808	0.0471923	0.0595465	0.0535445	0.0473791	0.0595544	6.37477e-05	-9.49852e-05	0.000465949	0.510922	0.468041	0.550684	0.849851	0.829308	0.873934	0.849641	0.828703	0.873862	-0.00020977	-0.00272789	0.000829792	0.0832779	0.0751257	0.091676	0.0663608	0.0590359	0.0736257	0.0663775	0.0590863	0.0735205	1.66417e-05	-0.000175983	0.00057045
glucuronide of C16H30O4 (1)*	0.527948	0.466391	0.589506	0.869661	0.831655	0.907667	0.869333	0.831211	0.907455	-0.000328165	-0.00123029	0.000573965	0.0159313	0.0125253	0.0193373	0.0144583	0.0114616	0.0174549	0.0144385	0.0114431	0.017434	-1.9716e-05	-5.18994e-05	1.24674e-05	0.526384	0.487573	0.565195	0.854989	0.829623	0.880356	0.854817	0.829488	0.880147	-0.000172136	-0.00102386	0.000679583	0.0449468	0.0395567	0.0503369	0.0374936	0.0331844	0.0418029	0.0374959	0.0331867	0.0418052	2.31209e-06	-8.12626e-05	8.58868e-05	0.528333	0.495546	0.56112	0.844457	0.822594	0.86632	0.844647	0.822889	0.866406	0.000190245	-0.000587243	0.000967733	0.064736	0.0585568	0.0709152	0.0527769	0.0478897	0.0576642	0.0527763	0.0478889	0.0576636	-6.63549e-07	-0.00011412	0.000112793	0.530589	0.502105	0.559073	0.850938	0.832531	0.869344	0.851095	0.832749	0.869441	0.000157267	-0.000519987	0.000834521	0.0826206	0.0759456	0.0892956	0.065351	0.0601115	0.0705904	0.0653178	0.0600793	0.0705563	-3.31682e-05	-0.00016898	0.000102644	0.523551	0.434818	0.61412	0.866985	0.816687	0.914673	0.866567	0.815381	0.914394	-0.000417967	-0.00287884	0.00109623	0.0157342	0.0114679	0.0198469	0.0143224	0.0105288	0.0179129	0.0143093	0.0105053	0.0179176	-1.31152e-05	-9.88708e-05	4.76596e-05	0.525265	0.450087	0.578178	0.851847	0.815727	0.882506	0.851506	0.814894	0.882227	-0.000341007	-0.00294288	0.000974835	0.0446552	0.0375777	0.0517762	0.0375624	0.0321761	0.0433525	0.0375759	0.0321845	0.043365	1.35603e-05	-0.000139512	0.000174856	0.526384	0.451735	0.574448	0.840701	0.809231	0.871503	0.840569	0.808795	0.871336	-0.000131518	-0.00200383	0.00108392	0.0648029	0.0573926	0.0725816	0.0533818	0.046355	0.0606236	0.0534198	0.0462766	0.0606291	3.80213e-05	-0.000110144	0.000313658	0.52569	0.445415	0.5648	0.847603	0.819479	0.86982	0.847411	0.819411	0.868976	-0.000192099	-0.00227525	0.000933791	0.0830472	0.0759252	0.0922202	0.0664911	0.0598907	0.075772	0.0665255	0.0601472	0.0758204	3.43693e-05	-0.00016343	0.000345114
glucuronide of C19H28O4 (1)*	0.500246	0.43419	0.566301	0.869661	0.831655	0.907667	0.869478	0.83126	0.907695	-0.000183585	-0.0010641	0.000696932	0.0159324	0.012526	0.0193389	0.0144583	0.0114616	0.0174549	0.0144506	0.0114552	0.017446	-7.62722e-06	-3.13816e-05	1.61272e-05	0.490472	0.451817	0.529126	0.854989	0.829623	0.880356	0.855324	0.8299	0.880748	0.000334825	-0.000233194	0.000902845	0.0449531	0.0395612	0.050345	0.0374936	0.0331844	0.0418029	0.0374793	0.0331721	0.0417864	-1.43665e-05	-7.3093e-05	4.436e-05	0.487583	0.455837	0.519328	0.844457	0.822594	0.86632	0.844694	0.822816	0.866573	0.000237349	-0.000260141	0.000734839	0.0647603	0.058577	0.0709435	0.0527769	0.0478897	0.0576642	0.0527443	0.0478587	0.0576299	-3.26352e-05	-0.000110623	4.5353e-05	0.492002	0.463733	0.52027	0.850938	0.832531	0.869344	0.851097	0.832685	0.869509	0.000158931	-0.000292524	0.000610385	0.0826596	0.075979	0.0893403	0.065351	0.0601115	0.0705904	0.0653112	0.0600724	0.0705499	-3.97987e-05	-0.00013502	5.54222e-05	0.480819	0.395675	0.555657	0.869194	0.826604	0.920773	0.868571	0.826765	0.92089	-0.000623644	-0.00517609	0.00182677	0.0158053	0.0123096	0.0199109	0.0143526	0.0113678	0.0183294	0.0143554	0.0113741	0.0183197	2.88458e-06	-7.18251e-05	7.13451e-05	0.480979	0.430256	0.524517	0.854749	0.825316	0.88637	0.854448	0.825313	0.886739	-0.00030112	-0.00250343	0.000908189	0.0448049	0.0383021	0.0510226	0.0374052	0.0320907	0.0423687	0.0374358	0.0321705	0.0425065	3.0559e-05	-0.000113287	0.000244724	0.481916	0.446172	0.517876	0.843681	0.819291	0.865846	0.843259	0.819338	0.865892	-0.000421744	-0.00234768	0.000873253	0.064671	0.0574101	0.0717776	0.0528134	0.0464667	0.0584869	0.0528609	0.0466042	0.0585148	4.75761e-05	-0.000142002	0.000333164	0.483574	0.452346	0.513715	0.849375	0.829211	0.867024	0.848917	0.829006	0.866596	-0.000457353	-0.00244618	0.00044061	0.082324	0.0743799	0.0899923	0.0652979	0.0584653	0.0716902	0.0653648	0.0584397	0.0719382	6.68786e-05	-0.00015913	0.000483039
glucuronide of C19H28O4 (2)*	0.593409	0.535135	0.651682	0.869661	0.831655	0.907667	0.87419	0.837435	0.910945	0.00452867	0.00175988	0.00729745	0.01592	0.0125167	0.0193233	0.0144583	0.0114616	0.0174549	0.0144417	0.0114465	0.0174369	-1.65317e-05	-7.02582e-05	3.71947e-05	0.579785	0.543878	0.615692	0.854989	0.829623	0.880356	0.857658	0.832452	0.882865	0.00266894	0.00111439	0.00422348	0.0448761	0.0394955	0.0502566	0.0374936	0.0331844	0.0418029	0.0373476	0.0330526	0.0416425	-0.000146068	-0.00029236	2.24775e-07	0.558704	0.528144	0.589263	0.844457	0.822594	0.86632	0.846129	0.824319	0.867939	0.00167184	0.000316876	0.0030268	0.0646587	0.0584885	0.0708289	0.0527769	0.0478897	0.0576642	0.0526349	0.0477613	0.0575084	-0.00014208	-0.000342335	5.81747e-05	0.537593	0.510146	0.565039	0.850938	0.832531	0.869344	0.851777	0.833417	0.870137	0.00083935	-0.000368237	0.00204694	0.0825914	0.0759209	0.0892619	0.065351	0.0601115	0.0705904	0.0652764	0.060044	0.0705087	-7.461e-05	-0.000321863	0.000172643	0.591853	0.506175	0.668913	0.868944	0.817503	0.903906	0.872686	0.822489	0.908313	0.00374124	-0.000470351	0.010402	0.0157496	0.0114277	0.0205225	0.0144181	0.0107192	0.018689	0.0144089	0.0107212	0.0186851	-9.26707e-06	-9.63383e-05	8.05947e-05	0.580055	0.537939	0.614052	0.854709	0.824101	0.884242	0.856873	0.827267	0.88697	0.00216425	-0.00057463	0.00449531	0.0447177	0.0382043	0.0520028	0.037614	0.0328012	0.0438549	0.0375033	0.0326736	0.0436689	-0.000110716	-0.000292924	7.78542e-05	0.558497	0.517449	0.594609	0.843356	0.817862	0.871631	0.844602	0.818546	0.873451	0.00124579	-0.000872466	0.00331801	0.0645602	0.057	0.0722226	0.0530446	0.0472849	0.0593737	0.0529655	0.0470494	0.0593251	-7.90558e-05	-0.000289975	0.000254298	0.538826	0.50406	0.570482	0.848253	0.829643	0.87232	0.848793	0.830276	0.87354	0.000540138	-0.00110288	0.00165849	0.0825326	0.0742218	0.0900836	0.0659248	0.0597904	0.0711711	0.0659084	0.0596115	0.0709831	-1.64859e-05	-0.000303072	0.000406743
glutamine conjugate of C8H12O2 (1)*	0.5323	0.468209	0.596391	0.869661	0.831655	0.907667	0.870231	0.832213	0.90825	0.000570168	-0.000160133	0.00130047	0.015929	0.0125239	0.0193342	0.0144583	0.0114616	0.0174549	0.0144694	0.0114713	0.0174675	1.11601e-05	-2.76306e-06	2.50832e-05	0.529634	0.490206	0.569062	0.854989	0.829623	0.880356	0.85522	0.829849	0.880592	0.000231154	-0.000305096	0.000767403	0.0449323	0.0395452	0.0503194	0.0374936	0.0331844	0.0418029	0.0375158	0.0332064	0.0418253	2.22016e-05	-1.97454e-05	6.41487e-05	0.540449	0.507545	0.573352	0.844457	0.822594	0.86632	0.844784	0.822922	0.866646	0.000327061	-0.00014528	0.000799401	0.0646747	0.0585032	0.0708461	0.0527769	0.0478897	0.0576642	0.0527644	0.04788	0.0576488	-1.25265e-05	-7.17946e-05	4.67417e-05	0.532947	0.504056	0.561837	0.850938	0.832531	0.869344	0.851141	0.832733	0.86955	0.000203795	-0.000203896	0.000611487	0.0825641	0.0758959	0.0892323	0.065351	0.0601115	0.0705904	0.0653495	0.0601123	0.0705868	-1.44187e-06	-7.43955e-05	7.15118e-05	0.528687	0.440929	0.610803	0.872677	0.828128	0.929096	0.873011	0.82753	0.93029	0.000333411	-0.00243717	0.00273936	0.0156396	0.0108999	0.0207854	0.0141873	0.0102491	0.0184295	0.0142092	0.0102495	0.0184834	2.19024e-05	-1.93354e-05	0.000117842	0.527078	0.468901	0.572297	0.852971	0.825881	0.890704	0.852928	0.824682	0.891496	-4.29662e-05	-0.00237768	0.00156635	0.0446446	0.0377662	0.0508952	0.0374683	0.0322009	0.0425114	0.0375276	0.0322797	0.042504	5.93015e-05	-2.7075e-05	0.000379982	0.538575	0.482427	0.576217	0.843133	0.81114	0.874883	0.84323	0.811377	0.875571	9.6769e-05	-0.00206696	0.00149347	0.0645774	0.0562079	0.0723916	0.0530441	0.0466071	0.0606019	0.0530895	0.0466257	0.0605638	4.54699e-05	-8.73653e-05	0.00037068	0.531199	0.481131	0.562895	0.850252	0.824945	0.882789	0.850203	0.8243	0.882786	-4.93819e-05	-0.00188455	0.00103713	0.0824035	0.0744934	0.0889615	0.0655504	0.0593846	0.0730568	0.0656383	0.0594793	0.0731122	8.7892e-05	-3.05637e-05	0.000546184
glutamine conjugate of C8H12O2 (2)*	0.470148	0.40722	0.533076	0.869661	0.831655	0.907667	0.869909	0.831983	0.907834	0.000247604	-0.0020474	0.0025426	0.0159377	0.0125302	0.0193451	0.0144583	0.0114616	0.0174549	0.0143582	0.011378	0.0173383	-0.000100078	-0.000154692	-4.54637e-05	0.518387	0.479677	0.557098	0.854989	0.829623	0.880356	0.85484	0.82951	0.880169	-0.000149633	-0.00179145	0.00149218	0.0449487	0.039558	0.0503393	0.0374936	0.0331844	0.0418029	0.0373672	0.0330676	0.0416668	-0.000126445	-0.000284999	3.21092e-05	0.52247	0.48991	0.555029	0.844457	0.822594	0.86632	0.844287	0.822425	0.86615	-0.0001697	-0.00175078	0.00141138	0.0647401	0.0585599	0.0709203	0.0527769	0.0478897	0.0576642	0.052657	0.0477751	0.057539	-0.000119904	-0.00034347	0.000103661	0.527357	0.498633	0.556081	0.850938	0.832531	0.869344	0.850487	0.832032	0.868942	-0.000450457	-0.00178868	0.000887761	0.0826155	0.0759398	0.0892913	0.065351	0.0601115	0.0705904	0.06522	0.0599827	0.0704573	-0.000130975	-0.000403171	0.000141222	0.472274	0.391943	0.56544	0.870799	0.815636	0.918706	0.870868	0.816706	0.919001	6.95591e-05	-0.00395107	0.00318644	0.0167371	0.01265	0.0203732	0.0152143	0.0117442	0.0186856	0.0151258	0.0116574	0.0186736	-8.84672e-05	-0.000220356	3.93517e-06	0.51045	0.456268	0.568845	0.854396	0.821143	0.895449	0.854002	0.819639	0.894112	-0.000393959	-0.00405256	0.00167004	0.0455215	0.0391252	0.0509591	0.0380595	0.0326661	0.0427515	0.0379489	0.0325286	0.0426142	-0.000110636	-0.00032946	0.000136187	0.515784	0.458003	0.558757	0.843468	0.815201	0.872322	0.842957	0.814081	0.871319	-0.000510624	-0.00417868	0.0013754	0.0652952	0.0568443	0.0723132	0.0532422	0.0475202	0.0599624	0.05316	0.0473907	0.059834	-8.2107e-05	-0.000342102	0.000220314	0.520513	0.448533	0.561179	0.849927	0.82269	0.875172	0.849122	0.822653	0.874501	-0.00080426	-0.00440707	0.000994465	0.0826709	0.0744988	0.0915462	0.0655037	0.0598115	0.0724968	0.0654354	0.059531	0.0724757	-6.8325e-05	-0.000330893	0.000431518
glutamine conjugate of C8H12O2 (3)*	0.53277	0.464777	0.600764	0.869661	0.831655	0.907667	0.869999	0.832023	0.907976	0.00033818	-9.20888e-05	0.000768448	0.0159311	0.0125249	0.0193372	0.0144583	0.0114616	0.0174549	0.0144574	0.0114608	0.0174539	-8.80415e-07	-9.83069e-06	8.06986e-06	0.516767	0.478346	0.555187	0.854989	0.829623	0.880356	0.855224	0.829902	0.880546	0.000234886	-3.0169e-05	0.000499942	0.0449478	0.0395566	0.0503391	0.0374936	0.0331844	0.0418029	0.0375014	0.0331917	0.0418112	7.7929e-06	-1.34786e-05	2.90644e-05	0.516448	0.48397	0.548927	0.844457	0.822594	0.86632	0.844662	0.822816	0.866508	0.000205095	-2.16762e-05	0.000431866	0.0647517	0.0585693	0.070934	0.0527769	0.0478897	0.0576642	0.0527831	0.0478961	0.0576702	6.19486e-06	-2.26225e-05	3.50122e-05	0.520199	0.491602	0.548797	0.850938	0.832531	0.869344	0.851136	0.832747	0.869524	0.000198127	2.23275e-06	0.00039402	0.0826453	0.0759659	0.0893247	0.065351	0.0601115	0.0705904	0.0653611	0.0601223	0.0705999	1.00964e-05	-2.45143e-05	4.47071e-05	0.49333	0.373135	0.604862	0.868374	0.821818	0.918442	0.868058	0.822275	0.919777	-0.00031581	-0.00550899	0.00237539	0.0155276	0.011346	0.0202054	0.0141258	0.0105842	0.0184095	0.0141317	0.0105773	0.0183821	5.86849e-06	-5.20524e-05	6.53194e-05	0.494485	0.428115	0.550178	0.853999	0.824526	0.882802	0.853646	0.824237	0.882824	-0.000352897	-0.00363367	0.001587	0.0444254	0.0367925	0.0518975	0.0372635	0.031041	0.0430535	0.0373126	0.0310404	0.04314	4.91059e-05	-2.2371e-05	0.000220512	0.494279	0.441066	0.542579	0.842323	0.819851	0.866995	0.84201	0.820823	0.867283	-0.000312611	-0.0028942	0.000914047	0.0644729	0.0563155	0.0718698	0.0528429	0.0462912	0.0599926	0.0529174	0.0462955	0.0600275	7.45723e-05	-2.09257e-05	0.000368821	0.49641	0.438412	0.543132	0.848816	0.829468	0.866927	0.848529	0.828816	0.867339	-0.000287556	-0.00297116	0.000990623	0.082582	0.074766	0.0927949	0.0656652	0.0597256	0.0735491	0.0657611	0.0597346	0.0736258	9.5885e-05	-2.83951e-05	0.000612428
glutamine conjugate of C8H12O4 (1)*	0.525132	0.459235	0.591028	0.869661	0.831655	0.907667	0.869816	0.831924	0.907709	0.000155183	-0.000701938	0.0010123	0.0159313	0.0125254	0.0193372	0.0144583	0.0114616	0.0174549	0.0144534	0.011458	0.0174488	-4.84716e-06	-2.20575e-05	1.23632e-05	0.505448	0.466782	0.544114	0.854989	0.829623	0.880356	0.8553	0.830021	0.880579	0.000310665	-0.000315487	0.000936817	0.0449567	0.0395657	0.0503477	0.0374936	0.0331844	0.0418029	0.0374671	0.0331592	0.041775	-2.65407e-05	-7.23689e-05	1.92875e-05	0.524421	0.492395	0.556448	0.844457	0.822594	0.86632	0.844425	0.822594	0.866257	-3.16156e-05	-0.000543915	0.000480684	0.0647229	0.0585453	0.0709004	0.0527769	0.0478897	0.0576642	0.0527759	0.047887	0.0576648	-1.0597e-06	-6.56684e-05	6.35491e-05	0.528516	0.500428	0.556605	0.850938	0.832531	0.869344	0.850944	0.832573	0.869315	6.31489e-06	-0.000467143	0.000479773	0.0825963	0.0759237	0.089269	0.065351	0.0601115	0.0705904	0.065364	0.0601221	0.0706059	1.30389e-05	-6.76965e-05	9.37744e-05	0.520594	0.431655	0.59884	0.868993	0.815887	0.920536	0.86861	0.815871	0.920287	-0.000382895	-0.0031243	0.00153822	0.016088	0.0118958	0.0202001	0.0146286	0.0108877	0.0187389	0.0146299	0.0108648	0.0187368	1.33272e-06	-5.42887e-05	5.96339e-05	0.504513	0.451633	0.55363	0.855888	0.823006	0.888896	0.855694	0.822739	0.888503	-0.000193323	-0.00226683	0.00143105	0.0450882	0.0384291	0.0520949	0.0376771	0.0316577	0.0437642	0.0376816	0.0318055	0.0437783	4.46427e-06	-0.000128931	0.000260862	0.521029	0.455361	0.563064	0.84429	0.818477	0.87036	0.843807	0.817985	0.870148	-0.000483006	-0.00227525	0.000434615	0.0650026	0.0578115	0.0725147	0.0530288	0.0466554	0.0582817	0.0530854	0.0466783	0.0584272	5.6604e-05	-6.59328e-05	0.000372544	0.524459	0.451172	0.558343	0.851056	0.827414	0.872122	0.850622	0.827519	0.871713	-0.00043352	-0.00258999	0.000475387	0.0829726	0.0745619	0.0912193	0.0657219	0.0587236	0.0717759	0.0658099	0.0588381	0.0717706	8.79572e-05	-7.71221e-05	0.000437793
glutamine conjugate of C8H12O4 (2)*	0.596818	0.525453	0.668184	0.869661	0.831655	0.907667	0.871211	0.833198	0.909224	0.00154951	-0.000392372	0.0034914	0.0158993	0.0125021	0.0192965	0.0144583	0.0114616	0.0174549	0.0144321	0.0114403	0.017424	-2.61314e-05	-7.86495e-05	2.63868e-05	0.563318	0.522232	0.604404	0.854989	0.829623	0.880356	0.856019	0.830783	0.881255	0.00102988	-0.000193109	0.00225287	0.0447951	0.039431	0.0501592	0.0374936	0.0331844	0.0418029	0.0374903	0.0331833	0.0417973	-3.31149e-06	-0.000137541	0.000130918	0.567351	0.533786	0.600916	0.844457	0.822594	0.86632	0.845558	0.823813	0.867302	0.00110054	8.7696e-06	0.00219232	0.0644544	0.0583139	0.0705949	0.0527769	0.0478897	0.0576642	0.0527381	0.0478547	0.0576214	-3.8872e-05	-0.000215614	0.00013787	0.560064	0.530513	0.589615	0.850938	0.832531	0.869344	0.851665	0.833345	0.869986	0.000727786	-0.000247294	0.00170287	0.0822722	0.07564	0.0889043	0.065351	0.0601115	0.0705904	0.065324	0.0600854	0.0705626	-2.69746e-05	-0.000235247	0.000181298	0.59958	0.499873	0.67508	0.869142	0.821583	0.914074	0.870045	0.822279	0.915782	0.000902942	-0.0030571	0.00444818	0.0157038	0.0115457	0.0198189	0.0143379	0.0105493	0.01803	0.0143234	0.0105277	0.0180334	-1.44927e-05	-0.000115867	7.78087e-05	0.564509	0.515877	0.622135	0.851489	0.823299	0.880019	0.852052	0.82408	0.88025	0.000562568	-0.00274385	0.00277018	0.0453383	0.038844	0.0521562	0.0382942	0.0331452	0.0436543	0.0383397	0.033237	0.0437791	4.55039e-05	-0.000126912	0.000279112	0.569105	0.519736	0.614949	0.841006	0.818131	0.867643	0.84177	0.817768	0.868794	0.000763749	-0.00199214	0.00322931	0.0652551	0.0587167	0.0735842	0.0539064	0.0477808	0.0611744	0.0539454	0.0477402	0.0613288	3.90187e-05	-0.000213101	0.000387549	0.561848	0.525669	0.599398	0.847335	0.827708	0.871234	0.847715	0.827404	0.872367	0.000380258	-0.00205883	0.00217096	0.0829543	0.0749333	0.0930613	0.0664937	0.0599627	0.0734553	0.0665572	0.0599341	0.0737077	6.35178e-05	-0.000233008	0.000461894
glycine conjugate of C9H16O2*	0.583515	0.51749	0.64954	0.869661	0.831655	0.907667	0.871702	0.834119	0.909286	0.00204105	-0.000171465	0.00425356	0.0159195	0.0125164	0.0193225	0.0144583	0.0114616	0.0174549	0.0144284	0.0114363	0.0174205	-2.98217e-05	-8.01076e-05	2.04641e-05	0.544677	0.505574	0.583779	0.854989	0.829623	0.880356	0.856524	0.831475	0.881574	0.00153512	0.000104208	0.00296604	0.0448957	0.0395133	0.050278	0.0374936	0.0331844	0.0418029	0.0374727	0.0331669	0.0417786	-2.08779e-05	-0.000150676	0.000108921	0.5374	0.504906	0.569893	0.844457	0.822594	0.86632	0.84583	0.824193	0.867466	0.00137256	0.000158678	0.00258645	0.0646667	0.0584966	0.0708369	0.0527769	0.0478897	0.0576642	0.0527949	0.0479112	0.0576785	1.79301e-05	-0.000156958	0.000192818	0.530048	0.501213	0.558883	0.850938	0.832531	0.869344	0.851816	0.833539	0.870092	0.00087787	-0.000215885	0.00197162	0.0825609	0.0758938	0.0892281	0.065351	0.0601115	0.0705904	0.065407	0.0601695	0.0706445	5.60486e-05	-0.000155829	0.000267926	0.586709	0.472337	0.68244	0.867913	0.829773	0.90741	0.869963	0.830585	0.908582	0.00204982	-0.00120211	0.00625751	0.0158432	0.0117545	0.0209504	0.0144393	0.0111571	0.0189674	0.014418	0.0111272	0.0189353	-2.13368e-05	-0.000110067	4.86016e-05	0.546457	0.49146	0.599332	0.851111	0.819222	0.873506	0.852282	0.820367	0.874007	0.00117128	-0.00143232	0.00334338	0.0447443	0.0363914	0.0522185	0.0376615	0.0325023	0.0431462	0.0376742	0.0323602	0.0432272	1.26158e-05	-0.00013094	0.000311154	0.53853	0.486368	0.57395	0.840798	0.817691	0.865574	0.841857	0.818784	0.866908	0.0010587	-0.00118942	0.00263219	0.0648678	0.0581682	0.07383	0.0533748	0.0489399	0.059945	0.0534486	0.0489805	0.0599306	7.38385e-05	-0.000109258	0.000557559	0.530216	0.471289	0.568809	0.847873	0.824669	0.873433	0.848395	0.825387	0.872609	0.000521847	-0.00159213	0.00186015	0.0830797	0.0750616	0.0921154	0.066317	0.0609265	0.0737174	0.0664629	0.0612081	0.0741787	0.000145941	-0.000118063	0.000827256
glycine conjugate of C10H12O2*	0.531943	0.467049	0.596837	0.869661	0.831655	0.907667	0.869768	0.831828	0.907707	0.000106225	-0.000276059	0.000488509	0.0159316	0.0125253	0.0193378	0.0144583	0.0114616	0.0174549	0.0144562	0.0114598	0.0174527	-2.02713e-06	-7.28169e-06	3.22744e-06	0.527896	0.489218	0.566574	0.854989	0.829623	0.880356	0.85513	0.829793	0.880467	0.000140903	-0.000132703	0.000414508	0.0449404	0.0395503	0.0503305	0.0374936	0.0331844	0.0418029	0.0374894	0.0331803	0.0417985	-4.24017e-06	-2.2935e-05	1.44547e-05	0.511495	0.479159	0.54383	0.844457	0.822594	0.86632	0.844515	0.82267	0.866361	5.8455e-05	-0.000159053	0.000275963	0.0647538	0.0585715	0.0709361	0.0527769	0.0478897	0.0576642	0.0527882	0.0478999	0.0576764	1.12344e-05	-1.58691e-05	3.83379e-05	0.506843	0.478069	0.535617	0.850938	0.832531	0.869344	0.850989	0.832599	0.869379	5.12819e-05	-0.000143431	0.000245995	0.0826535	0.0759737	0.0893333	0.065351	0.0601115	0.0705904	0.0653683	0.0601275	0.0706091	1.73381e-05	-1.66336e-05	5.13098e-05	0.509927	0.404836	0.593989	0.873944	0.805167	0.930056	0.873441	0.806057	0.92964	-0.000502855	-0.0040594	0.00131384	0.0160006	0.0120636	0.0202808	0.0145247	0.0105282	0.0185124	0.0145296	0.0105311	0.018515	4.88193e-06	-2.64584e-05	5.27398e-05	0.507762	0.45039	0.575068	0.854774	0.823971	0.879917	0.854383	0.821873	0.879963	-0.000391508	-0.0030286	0.000828285	0.0449328	0.0372578	0.0510716	0.0375855	0.0315027	0.0424687	0.0376254	0.0315014	0.0424805	3.98463e-05	-4.52266e-05	0.000267112	0.495678	0.449059	0.534024	0.843268	0.814076	0.864944	0.842807	0.81382	0.864866	-0.000461702	-0.00260874	0.000452257	0.0651461	0.0582792	0.0716083	0.0532893	0.0481524	0.0589481	0.0533834	0.0482363	0.0590533	9.41022e-05	-4.20592e-05	0.000458262	0.494083	0.457843	0.528044	0.849301	0.825981	0.871824	0.848873	0.825292	0.871949	-0.000427541	-0.00265057	0.000686474	0.0831864	0.0744719	0.0902951	0.0659866	0.05932	0.0724653	0.0661109	0.0594072	0.072727	0.000124262	-3.67816e-05	0.000621523
glycine conjugate of C10H14O2 (1)*	0.585158	0.520561	0.649755	0.869661	0.831655	0.907667	0.870326	0.832678	0.907974	0.000664932	-0.00165056	0.00298042	0.015914	0.0125137	0.0193143	0.0144583	0.0114616	0.0174549	0.0144481	0.0114536	0.0174425	-1.01796e-05	-5.0811e-05	3.04518e-05	0.582008	0.543324	0.620692	0.854989	0.829623	0.880356	0.856362	0.831227	0.881496	0.0013725	-0.000299314	0.00304432	0.0447693	0.0394085	0.0501302	0.0374936	0.0331844	0.0418029	0.0374525	0.0331468	0.0417582	-4.11639e-05	-0.000169149	8.68215e-05	0.557599	0.52475	0.590448	0.844457	0.822594	0.86632	0.845313	0.823612	0.867013	0.000855833	-0.000472264	0.00218393	0.0645506	0.0584012	0.0707001	0.0527769	0.0478897	0.0576642	0.0528238	0.0479312	0.0577163	4.68237e-05	-0.00013689	0.000230537	0.558485	0.529533	0.587437	0.850938	0.832531	0.869344	0.851891	0.83365	0.870133	0.000953619	-0.000209265	0.0021165	0.0823328	0.0756949	0.0889707	0.065351	0.0601115	0.0705904	0.0653936	0.0601466	0.0706408	4.26772e-05	-0.000182456	0.00026781	0.584068	0.51023	0.674556	0.866203	0.806447	0.91227	0.866456	0.806965	0.912573	0.000253252	-0.00425921	0.00448536	0.0161473	0.0122489	0.0205548	0.0147998	0.0113355	0.0186943	0.0148042	0.0113596	0.018676	4.32466e-06	-5.3351e-05	0.000108533	0.577044	0.528074	0.629741	0.853063	0.815743	0.881217	0.853749	0.818173	0.882027	0.000686308	-0.00230512	0.00287213	0.0451503	0.0386721	0.051188	0.0381241	0.0328402	0.0431695	0.0381559	0.0328746	0.0432055	3.17657e-05	-0.000158066	0.000335672	0.553702	0.51008	0.590857	0.843797	0.817347	0.869478	0.84403	0.81743	0.869673	0.000233089	-0.00221496	0.00185793	0.0652952	0.0566419	0.0723325	0.0536443	0.0479298	0.0600591	0.0538103	0.0479523	0.0603282	0.000165965	-7.53331e-05	0.000780911	0.555578	0.514986	0.58882	0.849902	0.823548	0.875347	0.850291	0.82352	0.875077	0.000388354	-0.00164943	0.0019128	0.0830341	0.0736953	0.0914877	0.0661781	0.058889	0.0727642	0.0663574	0.0590866	0.0729722	0.000179319	-0.000105797	0.000919752
N-acetylglucosamine conjugate of C24H40O4 bile acid**	0.610383	0.549486	0.671279	0.869661	0.831655	0.907667	0.869873	0.832008	0.907738	0.000211875	-0.00224529	0.00266904	0.0159022	0.0125065	0.019298	0.0144583	0.0114616	0.0174549	0.0144431	0.0114502	0.017436	-1.51549e-05	-4.9656e-05	1.93462e-05	0.572108	0.533624	0.610592	0.854989	0.829623	0.880356	0.854269	0.828939	0.879598	-0.000720422	-0.00221571	0.000774864	0.0448449	0.0394836	0.0502061	0.0374936	0.0331844	0.0418029	0.0375018	0.0331914	0.0418121	8.14345e-06	-0.000104772	0.000121059	0.571201	0.539432	0.602969	0.844457	0.822594	0.86632	0.843983	0.82213	0.865837	-0.000473514	-0.00166136	0.000714335	0.0645157	0.0583831	0.0706483	0.0527769	0.0478897	0.0576642	0.05277	0.0478809	0.0576591	-6.92578e-06	-0.000168347	0.000154496	0.580302	0.552418	0.608185	0.850938	0.832531	0.869344	0.850654	0.832231	0.869077	-0.000283804	-0.00130649	0.00073888	0.0821839	0.0755776	0.0887903	0.065351	0.0601115	0.0705904	0.0653177	0.0600775	0.0705579	-3.32993e-05	-0.000230638	0.000164039	0.614483	0.536525	0.683183	0.873593	0.821499	0.927856	0.873669	0.821806	0.928236	7.54501e-05	-0.00363719	0.00405361	0.0156674	0.0117084	0.0205775	0.014302	0.0109788	0.0186345	0.0142918	0.0109928	0.0186478	-1.01633e-05	-6.11848e-05	5.47702e-05	0.572959	0.529176	0.617632	0.854962	0.816665	0.884339	0.854032	0.815327	0.883807	-0.000929858	-0.004474	0.000628365	0.0448353	0.0385506	0.053856	0.0375938	0.0325315	0.0445534	0.0376426	0.0325433	0.0445445	4.88188e-05	-0.000103002	0.000285341	0.572438	0.530388	0.615776	0.844254	0.819359	0.87145	0.843548	0.816719	0.870872	-0.000705327	-0.00411165	0.000524847	0.0645988	0.0580703	0.0731153	0.0529814	0.0473098	0.059494	0.0530362	0.0473205	0.059428	5.48342e-05	-0.000147729	0.000472502	0.580904	0.545294	0.611129	0.850198	0.82815	0.871601	0.849698	0.827675	0.871168	-0.000499872	-0.0032968	0.000657075	0.0819642	0.0744471	0.09059	0.0654516	0.0595834	0.0724397	0.0654943	0.0598261	0.0723869	4.27617e-05	-0.000189959	0.000554931
N-acetylglucosamine conjugate of C24H38O4 bile acid**	0.584555	0.525763	0.643346	0.869661	0.831655	0.907667	0.869238	0.83113	0.907346	-0.000423153	-0.00105407	0.000207761	0.015923	0.0125255	0.0193205	0.0144583	0.0114616	0.0174549	0.0144647	0.0114672	0.0174622	6.47231e-06	-3.07852e-06	1.60231e-05	0.604826	0.567797	0.641855	0.854989	0.829623	0.880356	0.854777	0.829384	0.880169	-0.000212598	-0.000606426	0.000181229	0.044698	0.0393658	0.0500302	0.0374936	0.0331844	0.0418029	0.0374844	0.0331752	0.0417937	-9.21837e-06	-3.8035e-05	1.95982e-05	0.605541	0.574986	0.636097	0.844457	0.822594	0.86632	0.844301	0.822413	0.866189	-0.00015601	-0.000477059	0.000165038	0.0642439	0.0581563	0.0703316	0.0527769	0.0478897	0.0576642	0.0527618	0.047875	0.0576485	-1.51853e-05	-5.40373e-05	2.36667e-05	0.612773	0.585443	0.640102	0.850938	0.832531	0.869344	0.85079	0.832351	0.869228	-0.000148124	-0.000457123	0.000160874	0.0817298	0.0751851	0.0882744	0.065351	0.0601115	0.0705904	0.0653327	0.0600945	0.0705709	-1.83182e-05	-6.72313e-05	3.05949e-05	0.590879	0.528307	0.653611	0.865451	0.809454	0.90937	0.864884	0.81088	0.908863	-0.000566577	-0.00432027	0.00192147	0.0159218	0.0119552	0.0201853	0.0145915	0.0111534	0.0185493	0.0145984	0.0111479	0.0185287	6.92201e-06	-2.43982e-05	6.43567e-05	0.607387	0.564124	0.657609	0.853127	0.815697	0.886115	0.852491	0.815777	0.885213	-0.000635981	-0.00285802	0.000431837	0.0445061	0.0376408	0.0513538	0.0375525	0.0318031	0.0429705	0.0375749	0.0318692	0.0429699	2.24726e-05	-9.80081e-05	0.000240291	0.604341	0.571657	0.643403	0.842661	0.816189	0.868686	0.842134	0.815901	0.868658	-0.000527575	-0.00200568	0.00031432	0.0637873	0.0565736	0.0704707	0.0526537	0.0468707	0.0583518	0.0527016	0.0469423	0.0584988	4.79416e-05	-9.7248e-05	0.000467082	0.612214	0.581756	0.648088	0.849002	0.823956	0.868914	0.848388	0.823193	0.868168	-0.000614644	-0.00258535	0.000200813	0.0812873	0.0737115	0.0888269	0.0653398	0.0596218	0.0717694	0.0654147	0.0596238	0.07192	7.49925e-05	-7.92808e-05	0.000626724
X - 07765	0.5108	0.444167	0.577433	0.869661	0.831655	0.907667	0.869239	0.831384	0.907093	-0.000422716	-0.0021608	0.00131537	0.0159284	0.012523	0.0193339	0.0144583	0.0114616	0.0174549	0.0144578	0.0114607	0.0174549	-4.53899e-07	-3.95269e-05	3.86191e-05	0.48658	0.446685	0.526476	0.854989	0.829623	0.880356	0.855512	0.830253	0.880771	0.000522864	-0.000574819	0.00162055	0.0449622	0.03957	0.0503544	0.0374936	0.0331844	0.0418029	0.037419	0.0331155	0.0417226	-7.46024e-05	-0.00018029	3.10851e-05	0.49617	0.462607	0.529733	0.844457	0.822594	0.86632	0.845053	0.823308	0.866798	0.000596151	-0.000388596	0.0015809	0.0647566	0.0585748	0.0709384	0.0527769	0.0478897	0.0576642	0.0527408	0.0478575	0.0576241	-3.60926e-05	-0.000184941	0.000112756	0.504104	0.474726	0.533482	0.850938	0.832531	0.869344	0.851492	0.833218	0.869767	0.000554735	-0.00029291	0.00140238	0.082642	0.0759644	0.0893195	0.065351	0.0601115	0.0705904	0.0653833	0.0601455	0.0706211	3.22876e-05	-0.000142146	0.000206721	0.505725	0.404489	0.595528	0.867106	0.814199	0.926107	0.866045	0.814199	0.9247	-0.00106094	-0.00567468	0.00207994	0.0160703	0.0125223	0.0200683	0.0146742	0.0118967	0.0184988	0.0146783	0.0119207	0.0185248	4.15209e-06	-6.20829e-05	0.000103033	0.484073	0.427235	0.527093	0.853911	0.816916	0.891788	0.85418	0.817151	0.892309	0.000268969	-0.00154799	0.00207479	0.0442748	0.0381021	0.0495762	0.0370821	0.0323357	0.0423056	0.0370441	0.0323305	0.0420906	-3.79323e-05	-0.000261676	0.000191071	0.491618	0.450562	0.525346	0.842796	0.81003	0.871569	0.843096	0.810372	0.871151	0.000299804	-0.0012375	0.00183731	0.0639778	0.0566252	0.0708095	0.052397	0.0470103	0.0586836	0.0524404	0.0469965	0.0586064	4.34366e-05	-0.000158703	0.000347076	0.498487	0.465369	0.525189	0.849513	0.826518	0.870727	0.849788	0.825969	0.870837	0.000274268	-0.00116209	0.00165668	0.0820262	0.074472	0.0889824	0.0651558	0.0583184	0.0718402	0.0652956	0.0582968	0.0718307	0.000139779	-0.00012224	0.000616298
2,6-dihydroxybenzoic acid	0.587575	0.524666	0.650483	0.869661	0.831655	0.907667	0.872623	0.835617	0.909629	0.00296174	-0.000473675	0.00639715	0.015912	0.0125139	0.0193101	0.0144583	0.0114616	0.0174549	0.0144992	0.0114964	0.0175019	4.09075e-05	-1.54579e-05	9.72728e-05	0.599302	0.561541	0.637064	0.854989	0.829623	0.880356	0.857299	0.832372	0.882227	0.00230993	0.000348153	0.00427171	0.0447682	0.0394151	0.0501213	0.0374936	0.0331844	0.0418029	0.037521	0.0332145	0.0418276	2.74139e-05	-0.000146395	0.000201223	0.58654	0.555027	0.618054	0.844457	0.822594	0.86632	0.845829	0.824183	0.867476	0.00137236	-0.00046494	0.00320965	0.0644977	0.0583653	0.0706302	0.0527769	0.0478897	0.0576642	0.0528172	0.0479354	0.0576989	4.021e-05	-0.000195049	0.000275469	0.586763	0.558532	0.614994	0.850938	0.832531	0.869344	0.852176	0.83394	0.870411	0.00123801	-0.000447408	0.00292343	0.0821483	0.0755397	0.088757	0.065351	0.0601115	0.0705904	0.0653187	0.0600868	0.0705505	-3.23311e-05	-0.000327973	0.00026331	0.588566	0.514245	0.655272	0.866912	0.810335	0.917616	0.870099	0.814346	0.918545	0.00318616	-0.00167592	0.00926444	0.0160008	0.0118816	0.0201344	0.0146634	0.0107644	0.0183761	0.0147084	0.0108155	0.0183938	4.50722e-05	-1.63333e-05	0.000135452	0.601514	0.550686	0.653837	0.852744	0.824585	0.879186	0.854917	0.827059	0.881139	0.0021726	-0.000899973	0.00489267	0.045014	0.0382573	0.0542294	0.0380693	0.0313346	0.0446565	0.0381205	0.0315509	0.0446961	5.1126e-05	-0.00018392	0.000447362	0.586769	0.548712	0.62663	0.842329	0.812529	0.870002	0.843372	0.813676	0.871889	0.00104205	-0.00153591	0.00356115	0.0648036	0.0577978	0.073773	0.0533448	0.0469975	0.0598419	0.0534364	0.047224	0.059862	9.15421e-05	-0.000130945	0.000516542	0.588078	0.554269	0.619155	0.849034	0.823512	0.871955	0.850017	0.824912	0.873143	0.000983261	-0.00119743	0.00242271	0.0825787	0.0750058	0.0918033	0.0660481	0.0596271	0.0729567	0.0660758	0.0597094	0.0731975	2.76059e-05	-0.00027542	0.000630398
X - 10445	0.68479	0.629356	0.740224	0.869661	0.831655	0.907667	0.873383	0.836159	0.910607	0.003722	0.000485781	0.00695823	0.0158212	0.0124524	0.0191901	0.0144583	0.0114616	0.0174549	0.014483	0.0114836	0.0174823	2.47296e-05	-3.48639e-05	8.43232e-05	0.666157	0.633365	0.698948	0.854989	0.829623	0.880356	0.857484	0.832519	0.882449	0.00249489	0.000472202	0.00451758	0.044367	0.0391032	0.0496308	0.0374936	0.0331844	0.0418029	0.0375214	0.0332195	0.0418232	2.77461e-05	-0.000153112	0.000208605	0.643769	0.614967	0.67257	0.844457	0.822594	0.86632	0.846713	0.825189	0.868238	0.00225631	0.000528858	0.00398376	0.063809	0.0578016	0.0698163	0.0527769	0.0478897	0.0576642	0.0529049	0.0480268	0.0577829	0.000127927	-0.000130274	0.000386129	0.646819	0.621416	0.672222	0.850938	0.832531	0.869344	0.852974	0.834862	0.871086	0.00203669	0.000462867	0.00361052	0.0809804	0.0745346	0.0874261	0.065351	0.0601115	0.0705904	0.0654419	0.0602157	0.0706681	9.09559e-05	-0.000226175	0.000408087	0.685286	0.613002	0.749759	0.872835	0.831387	0.911696	0.87618	0.834389	0.917071	0.00334543	-0.00168845	0.0076315	0.0158585	0.0118114	0.019281	0.0145343	0.0113153	0.0175215	0.0145623	0.0113506	0.0175484	2.79939e-05	-3.31114e-05	0.000145173	0.668509	0.630776	0.703311	0.854993	0.82311	0.886765	0.857024	0.825028	0.886919	0.00203175	-0.00068166	0.00554394	0.0449911	0.0394877	0.0527334	0.0382033	0.0338165	0.044048	0.0382422	0.0338449	0.0440308	3.89268e-05	-0.000156284	0.000422914	0.643872	0.605746	0.67463	0.845503	0.812765	0.870167	0.847194	0.815058	0.873169	0.00169017	-0.00088353	0.00437623	0.064151	0.0568337	0.0734143	0.0531806	0.0476379	0.0607361	0.0533696	0.0480856	0.0608152	0.000188943	-0.00011416	0.000781993	0.646865	0.614483	0.673993	0.851501	0.822948	0.874674	0.853076	0.824105	0.875476	0.0015747	-0.000251422	0.00367297	0.080965	0.0736647	0.0890526	0.0654673	0.0595577	0.0725081	0.0656463	0.0594951	0.0726152	0.000179041	-0.00021736	0.000959058
X - 10457	0.614583	0.554453	0.674714	0.869661	0.831655	0.907667	0.874131	0.837128	0.911134	0.00446971	-1.83519e-05	0.00895776	0.0158968	0.0125013	0.0192922	0.0144583	0.0114616	0.0174549	0.0144286	0.0114408	0.0174164	-2.96213e-05	-0.00010118	4.1937e-05	0.610611	0.573728	0.647494	0.854989	0.829623	0.880356	0.858272	0.833411	0.883134	0.00328286	0.000410207	0.00615552	0.0446929	0.039346	0.0500398	0.0374936	0.0331844	0.0418029	0.0372277	0.0329438	0.0415116	-0.000265933	-0.000512491	-1.93736e-05	0.589459	0.558509	0.620409	0.844457	0.822594	0.86632	0.846502	0.82498	0.868024	0.00204492	-0.000457298	0.00454713	0.0644136	0.0582844	0.0705428	0.0527769	0.0478897	0.0576642	0.0525575	0.0476829	0.057432	-0.000219471	-0.000558397	0.000119455	0.576195	0.548113	0.604277	0.850938	0.832531	0.869344	0.852486	0.834349	0.870622	0.00154801	-0.000766744	0.00386277	0.0822415	0.0756212	0.0888617	0.065351	0.0601115	0.0705904	0.0652892	0.0600535	0.070525	-6.17527e-05	-0.000478526	0.000355021	0.61842	0.546236	0.686495	0.86986	0.819047	0.918096	0.873955	0.824622	0.922566	0.00409503	-0.00176642	0.00937711	0.016051	0.0114878	0.0197524	0.0146725	0.0109104	0.0179457	0.0146495	0.0108711	0.0178955	-2.29661e-05	-0.000119003	0.000101061	0.60997	0.567952	0.653588	0.853207	0.821941	0.885196	0.855937	0.825151	0.885875	0.00273058	-0.00115843	0.00533176	0.0453018	0.0373388	0.0521588	0.0382318	0.0325884	0.0440451	0.038008	0.0326535	0.0438121	-0.000223769	-0.00056926	0.000103064	0.590037	0.557661	0.622251	0.842523	0.816361	0.870542	0.844242	0.818821	0.87155	0.00171872	-0.00186575	0.00452911	0.0654513	0.0574705	0.0731907	0.0539292	0.0475011	0.0597193	0.0537678	0.047392	0.0594255	-0.000161372	-0.000600458	0.000333783	0.57759	0.543321	0.610775	0.848084	0.822557	0.872122	0.849368	0.824675	0.872011	0.001284	-0.00186532	0.00366028	0.0834433	0.0741958	0.0927699	0.0668224	0.0591744	0.0742767	0.0668338	0.0591358	0.0740559	1.14275e-05	-0.000450164	0.000890432
X - 10458	0.464059	0.399863	0.528255	0.869661	0.831655	0.907667	0.868474	0.830063	0.906885	-0.00118763	-0.00233078	-4.44755e-05	0.0159365	0.0125294	0.0193437	0.0144583	0.0114616	0.0174549	0.0144576	0.0114613	0.0174539	-6.38127e-07	-2.91489e-05	2.78727e-05	0.504679	0.466268	0.54309	0.854989	0.829623	0.880356	0.85494	0.829565	0.880316	-4.86568e-05	-0.000802817	0.000705503	0.0449485	0.0395583	0.0503388	0.0374936	0.0331844	0.0418029	0.0374766	0.0331676	0.0417856	-1.70415e-05	-8.91089e-05	5.50259e-05	0.512797	0.480713	0.544881	0.844457	0.822594	0.86632	0.844492	0.822648	0.866336	3.50085e-05	-0.00066475	0.000734767	0.0647418	0.058562	0.0709215	0.0527769	0.0478897	0.0576642	0.0527687	0.0478796	0.0576578	-8.2647e-06	-0.000105057	8.85272e-05	0.508272	0.479743	0.536801	0.850938	0.832531	0.869344	0.850873	0.832478	0.869267	-6.52054e-05	-0.000680312	0.000549901	0.0826492	0.0759718	0.0893267	0.065351	0.0601115	0.0705904	0.0653592	0.0601158	0.0706026	8.25098e-06	-0.000110693	0.000127195	0.461245	0.385185	0.542317	0.867851	0.817454	0.913556	0.866027	0.813922	0.912737	-0.00182424	-0.00816604	0.00136636	0.0157459	0.011436	0.0199974	0.0142997	0.0103089	0.0179562	0.0143093	0.0103008	0.0179869	9.62226e-06	-4.07732e-05	0.000106179	0.498091	0.447804	0.545527	0.852692	0.818278	0.893464	0.851979	0.816277	0.893163	-0.000713029	-0.00392426	0.000639765	0.0443786	0.0380095	0.0509214	0.0372157	0.03164	0.0425047	0.0372483	0.0316623	0.0425039	3.26527e-05	-7.53194e-05	0.000348471	0.508486	0.454299	0.545983	0.841017	0.807537	0.875494	0.840461	0.806838	0.875679	-0.00055662	-0.00309625	0.000587774	0.0645223	0.0570927	0.0713514	0.0530164	0.0480047	0.0584461	0.0530836	0.0480006	0.0586239	6.7182e-05	-8.64302e-05	0.00047039	0.504134	0.453058	0.540716	0.847666	0.818891	0.871853	0.846992	0.817876	0.871635	-0.000674648	-0.00345542	0.000276586	0.0824934	0.0757649	0.0894145	0.0657565	0.060247	0.0720675	0.0658802	0.060262	0.0722617	0.000123685	-8.27545e-05	0.000781002
cis-3,4-methyleneheptanoylcarnitine	0.481586	0.413972	0.549201	0.869661	0.831655	0.907667	0.869643	0.831628	0.907658	-1.82337e-05	-0.000117567	8.10997e-05	0.0159328	0.0125262	0.0193393	0.0144583	0.0114616	0.0174549	0.0144583	0.0114616	0.017455	1.07848e-08	-8.54404e-07	8.75973e-07	0.470989	0.431335	0.510642	0.854989	0.829623	0.880356	0.85498	0.829608	0.880353	-8.82085e-06	-6.75943e-05	4.99526e-05	0.0449578	0.0395654	0.0503503	0.0374936	0.0331844	0.0418029	0.0374951	0.0331857	0.0418045	1.47251e-06	-1.22921e-06	4.17422e-06	0.498601	0.465527	0.531676	0.844457	0.822594	0.86632	0.844454	0.822589	0.86632	-2.69498e-06	-5.27358e-05	4.73458e-05	0.0647619	0.0585785	0.0709452	0.0527769	0.0478897	0.0576642	0.0527773	0.04789	0.0576645	3.23756e-07	-3.64486e-06	4.29237e-06	0.50082	0.47144	0.5302	0.850938	0.832531	0.869344	0.850937	0.832528	0.869345	-9.40495e-07	-4.3039e-05	4.1158e-05	0.0826627	0.0759819	0.0893434	0.065351	0.0601115	0.0705904	0.0653518	0.0601124	0.0705912	8.11757e-07	-4.28501e-06	5.90853e-06	0.483287	0.385185	0.582538	0.867501	0.816256	0.906898	0.866735	0.813847	0.906751	-0.000766032	-0.0060224	0.00194336	0.0159374	0.0118916	0.0213757	0.0144814	0.0106505	0.0193117	0.0144888	0.0106596	0.0192872	7.32683e-06	-1.88522e-05	4.7062e-05	0.482394	0.418848	0.555254	0.852796	0.818169	0.87963	0.852064	0.81735	0.879275	-0.000732631	-0.00438825	0.00116446	0.0453098	0.0384664	0.0526127	0.0379	0.0331236	0.0432891	0.0379407	0.0331594	0.043327	4.06357e-05	-6.27113e-05	0.000227245	0.488357	0.452354	0.530709	0.841753	0.81074	0.867568	0.841117	0.811074	0.867383	-0.000636642	-0.00298366	0.000518397	0.0649688	0.055663	0.0733183	0.0531959	0.0463678	0.059656	0.0532628	0.0464408	0.0597063	6.68777e-05	-1.86704e-05	0.000350722	0.488013	0.4559	0.51856	0.849189	0.825443	0.868348	0.848602	0.825246	0.867955	-0.000587041	-0.00292439	0.000401936	0.0831299	0.0748583	0.091537	0.0660365	0.0589558	0.0737958	0.0661398	0.0589694	0.0738629	0.000103294	-2.93989e-05	0.000591045
X - 11299	0.486228	0.419993	0.552463	0.869661	0.831655	0.907667	0.869818	0.831827	0.907808	0.000156578	-0.000835283	0.00114844	0.0159327	0.0125262	0.0193392	0.0144583	0.0114616	0.0174549	0.0144645	0.0114672	0.0174617	6.21847e-06	-1.3212e-05	2.56489e-05	0.525399	0.48827	0.562528	0.854989	0.829623	0.880356	0.855428	0.830142	0.880714	0.000438382	-0.000115228	0.000991992	0.0449484	0.0395571	0.0503397	0.0374936	0.0331844	0.0418029	0.0374561	0.0331509	0.0417612	-3.75713e-05	-8.56298e-05	1.04872e-05	0.513657	0.482364	0.544951	0.844457	0.822594	0.86632	0.844728	0.822903	0.866552	0.000270643	-0.000217389	0.000758675	0.0647542	0.0585715	0.0709368	0.0527769	0.0478897	0.0576642	0.0527359	0.0478523	0.0576195	-4.10677e-05	-0.000107585	2.54499e-05	0.501649	0.473427	0.529872	0.850938	0.832531	0.869344	0.851045	0.832668	0.869421	0.000106901	-0.00033293	0.000546733	0.082656	0.0759757	0.0893363	0.065351	0.0601115	0.0705904	0.0653291	0.0600919	0.0705663	-2.18762e-05	-0.000105593	6.18402e-05	0.483649	0.3753	0.577354	0.872165	0.815639	0.920268	0.871959	0.813198	0.92155	-0.00020555	-0.00383458	0.00229692	0.015771	0.0118542	0.0203204	0.0143226	0.0108045	0.0183598	0.0143384	0.0108294	0.018373	1.58256e-05	-2.56185e-05	9.59844e-05	0.489889	0.42858	0.556971	0.852082	0.821637	0.883554	0.852321	0.821786	0.884135	0.000239016	-0.00127619	0.00161012	0.0448595	0.0383324	0.0514265	0.0376996	0.0325975	0.0440567	0.0376848	0.0325312	0.0440895	-1.4774e-05	-0.000127029	0.0001315	0.488212	0.44182	0.532631	0.840496	0.816713	0.867913	0.840564	0.81723	0.868584	6.77443e-05	-0.00149835	0.00138461	0.0649115	0.0561725	0.0725122	0.0533527	0.047276	0.059668	0.0533617	0.0472386	0.0597144	9.07981e-06	-0.000139053	0.000197188	0.488165	0.462137	0.514437	0.848342	0.828937	0.875609	0.848185	0.828812	0.875467	-0.000157131	-0.00163	0.000574658	0.0828121	0.0738942	0.0905293	0.0658708	0.0592691	0.0725751	0.0659281	0.0593478	0.0726811	5.73431e-05	-0.000118931	0.000417133
X - 11444	0.482496	0.420859	0.544134	0.869661	0.831655	0.907667	0.86922	0.830952	0.907487	-0.000441588	-0.0013744	0.000491227	0.0159327	0.0125262	0.0193392	0.0144583	0.0114616	0.0174549	0.014463	0.0114659	0.0174601	4.76085e-06	-2.58483e-05	3.537e-05	0.495946	0.457817	0.534076	0.854989	0.829623	0.880356	0.854279	0.828791	0.879767	-0.00071021	-0.00143166	1.12447e-05	0.0449532	0.0395613	0.050345	0.0374936	0.0331844	0.0418029	0.0374368	0.0331316	0.0417421	-5.68038e-05	-0.000138776	2.51684e-05	0.49486	0.463305	0.526415	0.844457	0.822594	0.86632	0.844099	0.822192	0.866007	-0.000357675	-0.000948513	0.000233163	0.0647577	0.0585748	0.0709406	0.0527769	0.0478897	0.0576642	0.0527041	0.0478213	0.057587	-7.27852e-05	-0.000183071	3.75008e-05	0.495364	0.467526	0.523203	0.850938	0.832531	0.869344	0.850512	0.832049	0.868975	-0.00042546	-0.000990673	0.000139753	0.0826557	0.0759755	0.0893359	0.065351	0.0601115	0.0705904	0.0652535	0.0600184	0.0704885	-9.74913e-05	-0.000230603	3.56201e-05	0.48101	0.407293	0.559237	0.868561	0.821933	0.912617	0.867994	0.821458	0.912712	-0.000566727	-0.00354862	0.0011695	0.0156648	0.01148	0.0192826	0.0142478	0.010667	0.0176944	0.0142622	0.0106628	0.0176926	1.44162e-05	-3.19876e-05	9.16528e-05	0.487742	0.445502	0.531329	0.853911	0.823209	0.885182	0.852975	0.822038	0.884343	-0.000936576	-0.00385344	0.000425436	0.0448895	0.0379048	0.051607	0.0376289	0.0323011	0.0427592	0.0376145	0.0322706	0.0427264	-1.43784e-05	-0.000159307	0.000226264	0.488613	0.450396	0.521468	0.843899	0.816811	0.871569	0.843308	0.815713	0.870037	-0.000591209	-0.00256397	0.000485158	0.0651068	0.0572102	0.0725406	0.0533075	0.0473448	0.0589315	0.0532955	0.0472751	0.0588851	-1.19167e-05	-0.0001755	0.00030033	0.48941	0.454242	0.514738	0.850306	0.829299	0.874417	0.849679	0.828738	0.873467	-0.000627475	-0.00271113	0.000221055	0.0833012	0.0749305	0.092464	0.066104	0.0594952	0.0733103	0.0660783	0.0594446	0.0731747	-2.5673e-05	-0.000224202	0.000372224
X - 11470	0.586511	0.5294	0.643623	0.869661	0.831655	0.907667	0.869415	0.831202	0.907627	-0.000246332	-0.00118965	0.000696985	0.01592	0.0125174	0.0193226	0.0144583	0.0114616	0.0174549	0.014468	0.0114706	0.0174653	9.7135e-06	-2.11695e-05	4.05965e-05	0.577736	0.542892	0.61258	0.854989	0.829623	0.880356	0.854592	0.829121	0.880064	-0.000396884	-0.00111754	0.00032377	0.0448957	0.0395155	0.0502759	0.0374936	0.0331844	0.0418029	0.037446	0.0331413	0.0417507	-4.76016e-05	-0.000131376	3.61726e-05	0.569227	0.53947	0.598984	0.844457	0.822594	0.86632	0.844351	0.822464	0.866237	-0.000106301	-0.000697074	0.000484473	0.0646998	0.0585299	0.0708697	0.0527769	0.0478897	0.0576642	0.0527126	0.0478305	0.0575947	-6.43273e-05	-0.000179062	5.04073e-05	0.565344	0.538528	0.59216	0.850938	0.832531	0.869344	0.850679	0.832232	0.869125	-0.00025909	-0.000830429	0.00031225	0.0825673	0.0759046	0.08923	0.065351	0.0601115	0.0705904	0.0652537	0.0600196	0.0704877	-9.73176e-05	-0.000235974	4.13384e-05	0.579299	0.492028	0.635258	0.865808	0.818259	0.913442	0.865373	0.819312	0.912562	-0.000434889	-0.0021815	0.00116947	0.0157851	0.0114657	0.0205986	0.0144274	0.0108033	0.0186922	0.014444	0.0108053	0.0187229	1.66135e-05	-2.39759e-05	8.563e-05	0.569796	0.526097	0.605965	0.851019	0.817353	0.881022	0.850435	0.815504	0.880715	-0.000584319	-0.00320412	0.000495081	0.0448978	0.0380549	0.050695	0.0378422	0.0321238	0.0430311	0.0378366	0.0322395	0.0429519	-5.60965e-06	-0.000142893	0.000239529	0.56277	0.53197	0.599249	0.841009	0.814914	0.869646	0.840746	0.814847	0.868297	-0.000263098	-0.00180355	0.000736458	0.0649127	0.0588938	0.0714949	0.0534414	0.0481659	0.0602069	0.053439	0.0480769	0.0601901	-2.41073e-06	-0.000184267	0.000248473	0.5582	0.532587	0.588117	0.848071	0.825851	0.873174	0.847652	0.826133	0.873124	-0.000418502	-0.00212715	0.000536999	0.0827307	0.0745303	0.0915351	0.0659883	0.0584385	0.0739395	0.0659598	0.05845	0.0738979	-2.85304e-05	-0.000297383	0.000326692
deoxycholic acid glucuronide	0.563172	0.497837	0.628508	0.869661	0.831655	0.907667	0.869776	0.831656	0.907895	0.000114608	-0.000548271	0.000777487	0.0159251	0.0125223	0.0193279	0.0144583	0.0114616	0.0174549	0.0144512	0.0114557	0.0174467	-7.04326e-06	-2.21933e-05	8.10674e-06	0.573373	0.536333	0.610413	0.854989	0.829623	0.880356	0.854945	0.829559	0.880331	-4.42913e-05	-0.00047056	0.000381978	0.0448369	0.0394681	0.0502057	0.0374936	0.0331844	0.0418029	0.0374942	0.0331851	0.0418033	5.87648e-07	-3.47255e-05	3.59008e-05	0.562453	0.531223	0.593683	0.844457	0.822594	0.86632	0.844495	0.822633	0.866357	3.80272e-05	-0.000343815	0.00041987	0.0645872	0.0584344	0.0707399	0.0527769	0.0478897	0.0576642	0.0527776	0.0478906	0.0576645	6.32241e-07	-4.82624e-05	4.95269e-05	0.566287	0.53841	0.594164	0.850938	0.832531	0.869344	0.850993	0.832595	0.86939	5.5174e-05	-0.000290856	0.000401205	0.0823592	0.0757215	0.088997	0.065351	0.0601115	0.0705904	0.0653573	0.0601174	0.0705971	6.29351e-06	-5.58964e-05	6.84834e-05	0.557136	0.467909	0.638711	0.867587	0.808762	0.923379	0.867303	0.809155	0.92305	-0.00028457	-0.00380766	0.00253163	0.0155224	0.0115195	0.0196944	0.0141544	0.0108738	0.0180689	0.0141542	0.0108703	0.018063	-1.91597e-07	-8.16989e-05	7.63101e-05	0.571968	0.531768	0.621061	0.85213	0.816867	0.892067	0.851631	0.816039	0.891155	-0.000498182	-0.00310414	0.000543869	0.0440714	0.037789	0.0509629	0.0372433	0.0322542	0.0427595	0.0372893	0.032409	0.0428171	4.59203e-05	-4.20092e-05	0.000233877	0.56269	0.524713	0.605007	0.841226	0.81042	0.869897	0.840797	0.808128	0.86965	-0.000429074	-0.0025927	0.000413891	0.0637629	0.0577924	0.0700489	0.0526113	0.0470937	0.0583827	0.0526927	0.0472409	0.0584501	8.1417e-05	-5.13636e-05	0.000509914	0.565436	0.530544	0.604541	0.847451	0.822232	0.871981	0.847065	0.822368	0.871317	-0.0003853	-0.00232144	0.000370116	0.081438	0.0730001	0.0900109	0.0652045	0.0584668	0.0724156	0.0653231	0.0585664	0.0725006	0.00011863	-4.59256e-05	0.000624667
X - 11612	0.502484	0.427415	0.577553	0.869661	0.831655	0.907667	0.869999	0.832372	0.907626	0.000337698	-0.0023614	0.0030368	0.0159291	0.0125252	0.019333	0.0144583	0.0114616	0.0174549	0.0144759	0.0114761	0.0174756	1.76219e-05	-3.64114e-05	7.16553e-05	0.516667	0.472217	0.561118	0.854989	0.829623	0.880356	0.855798	0.830558	0.881038	0.000809078	-0.000972745	0.0025909	0.0448671	0.0394925	0.0502417	0.0374936	0.0331844	0.0418029	0.0374981	0.0331962	0.0417999	4.42863e-06	-0.000149597	0.000158455	0.526213	0.489439	0.562988	0.844457	0.822594	0.86632	0.84566	0.824064	0.867255	0.00120259	-0.000360449	0.00276562	0.0645678	0.0584132	0.0707224	0.0527769	0.0478897	0.0576642	0.0527831	0.0479057	0.0576605	6.19245e-06	-0.000200307	0.000212692	0.536066	0.503911	0.568222	0.850938	0.832531	0.869344	0.852379	0.834263	0.870495	0.00144166	6.21518e-05	0.00282116	0.0822889	0.0756523	0.0889255	0.065351	0.0601115	0.0705904	0.0653591	0.0601321	0.0705862	8.16118e-06	-0.000246356	0.000262678	0.495956	0.383832	0.594623	0.869176	0.811696	0.915201	0.868698	0.812826	0.915762	-0.00047818	-0.00581389	0.0027568	0.0158536	0.0111947	0.0203171	0.0145133	0.0103958	0.01866	0.0145451	0.010391	0.0186881	3.17623e-05	-2.62635e-05	0.000159497	0.515517	0.444084	0.581325	0.853059	0.81598	0.889131	0.853262	0.813827	0.890773	0.000202516	-0.00310376	0.00259963	0.0455004	0.0387943	0.0518322	0.0382721	0.0329282	0.0440035	0.0383079	0.0328695	0.0442524	3.58063e-05	-0.000148571	0.000467537	0.524705	0.471799	0.575014	0.84178	0.805055	0.878232	0.842311	0.801752	0.878725	0.000530728	-0.00211115	0.00292207	0.0653015	0.0565059	0.0730499	0.0536415	0.047685	0.0606549	0.0537069	0.0477403	0.0607658	6.5482e-05	-0.000224549	0.000718798	0.533898	0.488258	0.582381	0.84864	0.820631	0.875052	0.849474	0.818122	0.875414	0.000834138	-0.00116467	0.00284525	0.0835161	0.0746621	0.0927892	0.0666077	0.0600665	0.0750785	0.0667086	0.0600355	0.0750854	0.000100913	-0.000228175	0.000898427
X - 11787	0.587625	0.510146	0.665104	0.869661	0.831655	0.907667	0.866878	0.828024	0.905733	-0.00278284	-0.00794837	0.00238269	0.0158376	0.0124575	0.0192176	0.0144583	0.0114616	0.0174549	0.0143555	0.0113826	0.0173283	-0.000102756	-0.000214954	9.44056e-06	0.623079	0.581017	0.665141	0.854989	0.829623	0.880356	0.85375	0.827959	0.879542	-0.00123869	-0.00397427	0.00149689	0.0444331	0.0391264	0.0497399	0.0374936	0.0331844	0.0418029	0.0370188	0.0327292	0.0413085	-0.000474809	-0.00074844	-0.000201178	0.604721	0.570645	0.638798	0.844457	0.822594	0.86632	0.843663	0.821658	0.865668	-0.000794043	-0.00302978	0.00144169	0.0639604	0.0578838	0.070037	0.0527769	0.0478897	0.0576642	0.0523162	0.0474216	0.0572109	-0.000460704	-0.000793153	-0.000128254	0.582035	0.551154	0.612916	0.850938	0.832531	0.869344	0.849672	0.831078	0.868266	-0.00126575	-0.00322685	0.000695337	0.0817145	0.0751442	0.0882848	0.065351	0.0601115	0.0705904	0.064936	0.059673	0.070199	-0.000414963	-0.000803952	-2.59729e-05	0.582896	0.500022	0.671974	0.864093	0.809679	0.908891	0.860344	0.802166	0.908593	-0.00374847	-0.013963	0.00248383	0.0156039	0.012522	0.0194896	0.0143581	0.0116678	0.0177898	0.0142677	0.0116126	0.0177648	-9.03619e-05	-0.000251855	2.46122e-05	0.622267	0.570328	0.67857	0.852973	0.821056	0.88491	0.851204	0.81854	0.886217	-0.00176912	-0.00752547	0.00157727	0.0441689	0.0391047	0.050829	0.0375341	0.0328592	0.043057	0.0371063	0.0325888	0.0424593	-0.000427777	-0.000840411	-0.000130076	0.603746	0.554966	0.656817	0.842032	0.813758	0.870454	0.840715	0.811609	0.869686	-0.00131757	-0.00562974	0.00130858	0.0637533	0.0557788	0.0735612	0.05308	0.046489	0.060852	0.0526829	0.0461136	0.0604143	-0.000397097	-0.000813798	1.58718e-05	0.580389	0.541986	0.61796	0.848727	0.82597	0.876104	0.84706	0.824241	0.873939	-0.0016673	-0.0060731	0.000702079	0.0819238	0.0736958	0.0907066	0.0661238	0.0591254	0.0736769	0.0657876	0.0589077	0.0733128	-0.000336214	-0.000728525	0.000200195
X - 11795	0.621282	0.553379	0.689185	0.869661	0.831655	0.907667	0.87273	0.834759	0.910701	0.00306874	-0.00120209	0.00733956	0.015822	0.0124458	0.0191982	0.0144583	0.0114616	0.0174549	0.0143147	0.0113449	0.0172846	-0.0001435	-0.000288102	1.10118e-06	0.619235	0.580824	0.657647	0.854989	0.829623	0.880356	0.856958	0.831528	0.882387	0.00196854	-0.000511726	0.00444882	0.0444787	0.0391694	0.0497881	0.0374936	0.0331844	0.0418029	0.0371868	0.0328879	0.0414857	-0.000306821	-0.000646299	3.26562e-05	0.597212	0.564211	0.630213	0.844457	0.822594	0.86632	0.844923	0.822856	0.86699	0.000466043	-0.00198861	0.00292069	0.0640402	0.0579602	0.0701203	0.0527769	0.0478897	0.0576642	0.0523875	0.0474887	0.0572863	-0.000389426	-0.000821524	4.26716e-05	0.578205	0.548486	0.607923	0.850938	0.832531	0.869344	0.851877	0.833327	0.870426	0.000938841	-0.00157726	0.00345494	0.0815704	0.0750056	0.0881353	0.065351	0.0601115	0.0705904	0.0649902	0.05973	0.0702504	-0.000360819	-0.000852241	0.000130602	0.625992	0.546359	0.722328	0.867743	0.806329	0.91625	0.870335	0.807484	0.920768	0.00259162	-0.00304428	0.00898199	0.0153613	0.011345	0.0199827	0.0140976	0.0103403	0.0183873	0.013961	0.0101712	0.0183001	-0.000136598	-0.00035579	3.28984e-05	0.619201	0.571785	0.668258	0.852082	0.815759	0.890948	0.853795	0.816374	0.892106	0.00171216	-0.00195449	0.00539811	0.0442626	0.0370479	0.0512205	0.0375277	0.031992	0.0437537	0.0372582	0.0317161	0.043301	-0.00026952	-0.000694376	0.000312788	0.596218	0.55136	0.632818	0.841243	0.809146	0.869149	0.84146	0.80708	0.868095	0.000216633	-0.00568317	0.00289044	0.0640204	0.0551918	0.0721035	0.0532135	0.0460998	0.0599898	0.0528791	0.0455901	0.0596845	-0.00033445	-0.00082357	0.000416938	0.578559	0.535605	0.614609	0.848552	0.821229	0.870167	0.849252	0.822152	0.870471	0.000699202	-0.00409966	0.00345701	0.0815679	0.0736987	0.090954	0.0658142	0.0593777	0.0727955	0.0654924	0.0586703	0.0723651	-0.000321839	-0.000967938	0.000307947
X - 11843	0.49072	0.429902	0.551538	0.869661	0.831655	0.907667	0.871889	0.834808	0.90897	0.00222773	-0.000253917	0.00470938	0.0159341	0.0125275	0.0193407	0.0144583	0.0114616	0.0174549	0.014501	0.0114977	0.0175043	4.27655e-05	-4.50598e-06	9.00371e-05	0.516961	0.479693	0.55423	0.854989	0.829623	0.880356	0.856976	0.831996	0.881956	0.00198693	0.00036402	0.00360984	0.0449447	0.0395546	0.0503347	0.0374936	0.0331844	0.0418029	0.0375384	0.0332284	0.0418483	4.47569e-05	-8.7805e-05	0.000177319	0.517878	0.486335	0.549421	0.844457	0.822594	0.86632	0.845888	0.824182	0.867595	0.00143108	-4.96021e-06	0.00286713	0.0647422	0.058562	0.0709225	0.0527769	0.0478897	0.0576642	0.0527734	0.0478892	0.0576575	-3.57405e-06	-0.0001894	0.000182252	0.516622	0.488641	0.544603	0.850938	0.832531	0.869344	0.852258	0.833997	0.870519	0.00132039	3.66922e-05	0.00260409	0.0826362	0.0759596	0.0893128	0.065351	0.0601115	0.0705904	0.0653162	0.0600824	0.0705499	-3.4815e-05	-0.000266299	0.000196669	0.496719	0.41793	0.565596	0.861531	0.816224	0.914932	0.863116	0.817215	0.915098	0.00158459	-0.00175451	0.00653254	0.0158534	0.0115275	0.0196347	0.0145038	0.0106145	0.0182023	0.0145473	0.0106635	0.0182791	4.34944e-05	-9.45234e-06	0.000179046	0.511477	0.443492	0.565934	0.85324	0.805765	0.887203	0.85472	0.808233	0.88846	0.00147966	-0.00048938	0.0047627	0.0448416	0.0382972	0.0515819	0.0376645	0.0319127	0.0432941	0.0377312	0.0319154	0.0435978	6.66339e-05	-7.66688e-05	0.000406363	0.510292	0.447655	0.554441	0.842418	0.815588	0.874432	0.843402	0.816013	0.875308	0.000984093	-0.000623644	0.00278039	0.0649082	0.0569726	0.073558	0.0533201	0.0469823	0.0599782	0.0533715	0.0469769	0.0600141	5.13648e-05	-0.00017468	0.000465721	0.50931	0.4496	0.550392	0.84823	0.82117	0.86954	0.849008	0.821374	0.869615	0.000777567	-0.00139234	0.00281749	0.082942	0.0744383	0.0912299	0.0662544	0.0595384	0.0722497	0.0662995	0.0595163	0.0724384	4.51886e-05	-0.000200042	0.000620427
X - 11850	0.492987	0.428849	0.557126	0.869661	0.831655	0.907667	0.871264	0.833815	0.908714	0.00160298	-0.000747942	0.0039539	0.015934	0.0125273	0.0193406	0.0144583	0.0114616	0.0174549	0.0144932	0.0114911	0.0174953	3.49636e-05	-1.6128e-05	8.60553e-05	0.516649	0.478249	0.555048	0.854989	0.829623	0.880356	0.856493	0.831353	0.881634	0.00150418	5.69698e-06	0.00300266	0.0449461	0.0395557	0.0503365	0.0374936	0.0331844	0.0418029	0.0375133	0.0332051	0.0418216	1.97029e-05	-0.000112248	0.000151654	0.518515	0.486156	0.550875	0.844457	0.822594	0.86632	0.84545	0.823652	0.867249	0.00099329	-0.000312855	0.00229943	0.0647449	0.0585641	0.0709256	0.0527769	0.0478897	0.0576642	0.0527434	0.0478606	0.0576262	-3.34926e-05	-0.000215005	0.00014802	0.518796	0.490172	0.547421	0.850938	0.832531	0.869344	0.851904	0.833575	0.870232	0.000966253	-0.000224453	0.00215696	0.0826355	0.0759586	0.0893123	0.065351	0.0601115	0.0705904	0.0652645	0.0600327	0.0704962	-8.65148e-05	-0.000310129	0.000137099	0.490192	0.412788	0.575085	0.869874	0.82828	0.917405	0.871069	0.830541	0.916428	0.00119422	-0.00256134	0.00645002	0.0158826	0.0115295	0.0198054	0.0144906	0.0108919	0.0180251	0.0145307	0.010924	0.0180553	4.01101e-05	-3.79252e-05	0.00017168	0.507945	0.432323	0.565931	0.854957	0.822342	0.881595	0.856139	0.823608	0.882736	0.00118244	-0.00114855	0.00424627	0.0446999	0.038176	0.0515108	0.0374396	0.0329081	0.043255	0.0374865	0.0328703	0.0433948	4.68809e-05	-0.000112392	0.000376555	0.509043	0.444871	0.55738	0.843457	0.819916	0.871531	0.844188	0.820303	0.871863	0.000731008	-0.00122713	0.0025862	0.0646122	0.0571897	0.0736996	0.0529502	0.0474454	0.0598358	0.0529771	0.047425	0.0598229	2.68821e-05	-0.000181419	0.000427334	0.508176	0.451259	0.552767	0.849352	0.825844	0.87043	0.849903	0.827023	0.871352	0.000551188	-0.00155113	0.00180594	0.0826912	0.07591	0.0911903	0.0658243	0.0600527	0.072901	0.0658453	0.0600125	0.0729418	2.10164e-05	-0.000214314	0.000478333
X - 11852	0.490469	0.428672	0.552266	0.869661	0.831655	0.907667	0.869627	0.831614	0.90764	-3.40889e-05	-0.000210378	0.000142201	0.0159355	0.0125287	0.0193423	0.0144583	0.0114616	0.0174549	0.0144595	0.0114626	0.0174564	1.26259e-06	-1.4378e-06	3.96297e-06	0.500227	0.462327	0.538128	0.854989	0.829623	0.880356	0.854982	0.829613	0.880351	-7.01074e-06	-0.000118891	0.000104869	0.0449679	0.0395755	0.0503603	0.0374936	0.0331844	0.0418029	0.0374964	0.033187	0.0418059	2.79754e-06	-5.22399e-06	1.08191e-05	0.515696	0.483768	0.547624	0.844457	0.822594	0.86632	0.844496	0.822637	0.866356	3.92093e-05	-5.41622e-05	0.000132581	0.0647556	0.0585747	0.0709364	0.0527769	0.0478897	0.0576642	0.0527817	0.0478944	0.0576691	4.76454e-06	-6.62358e-06	1.61527e-05	0.517095	0.488087	0.546103	0.850938	0.832531	0.869344	0.850954	0.832547	0.869362	1.68081e-05	-7.14206e-05	0.000105037	0.082652	0.0759749	0.089329	0.065351	0.0601115	0.0705904	0.0653552	0.0601157	0.0705946	4.19567e-06	-1.00551e-05	1.84465e-05	0.482457	0.401862	0.567944	0.863413	0.810833	0.922379	0.862927	0.810533	0.922144	-0.000485417	-0.00336918	0.00114277	0.0159305	0.0101076	0.0210025	0.014556	0.00933762	0.0194597	0.0145674	0.00940851	0.0194897	1.13868e-05	-2.22369e-05	8.63443e-05	0.491594	0.44168	0.545274	0.851962	0.824235	0.890223	0.851386	0.822288	0.890084	-0.000575795	-0.00371242	0.000733777	0.0446998	0.0377456	0.05225	0.0375899	0.0309633	0.0424445	0.0376407	0.0310311	0.0424796	5.07717e-05	-2.59358e-05	0.000278753	0.506642	0.442429	0.549152	0.841801	0.814969	0.874306	0.841316	0.813143	0.873757	-0.000484585	-0.00329315	0.000329347	0.0643216	0.0564292	0.0713733	0.0528742	0.0465527	0.0580933	0.0529487	0.0465446	0.0581589	7.4522e-05	-2.53417e-05	0.000444927	0.509531	0.447506	0.548812	0.849195	0.829447	0.874016	0.84872	0.829022	0.87398	-0.000475735	-0.00282458	0.00030436	0.0824999	0.0741601	0.0899752	0.0656492	0.0602156	0.0720391	0.0657407	0.0602097	0.0721009	9.15704e-05	-2.72497e-05	0.000502387
X - 11979	0.550951	0.48787	0.614032	0.869661	0.831655	0.907667	0.870377	0.832572	0.908181	0.000715285	-0.00104501	0.00247558	0.0159237	0.0125197	0.0193276	0.0144583	0.0114616	0.0174549	0.0144519	0.0114565	0.0174473	-6.30744e-06	-2.3348e-05	1.07331e-05	0.528762	0.490557	0.566967	0.854989	0.829623	0.880356	0.855059	0.829707	0.880411	6.97739e-05	-0.000945383	0.00108493	0.0449323	0.0395454	0.0503191	0.0374936	0.0331844	0.0418029	0.0374873	0.0331798	0.0417948	-6.3592e-06	-6.98259e-05	5.71075e-05	0.537596	0.505669	0.569523	0.844457	0.822594	0.86632	0.844416	0.822533	0.866298	-4.1315e-05	-0.000954623	0.000871994	0.0647085	0.0585344	0.0708826	0.0527769	0.0478897	0.0576642	0.0527356	0.0478528	0.0576184	-4.13344e-05	-0.000135126	5.24572e-05	0.546596	0.517635	0.575556	0.850938	0.832531	0.869344	0.851149	0.832744	0.869555	0.000211686	-0.000575096	0.000998468	0.0825126	0.0758491	0.089176	0.065351	0.0601115	0.0705904	0.0652606	0.0600285	0.0704927	-9.03689e-05	-0.000211226	3.0488e-05	0.547367	0.470523	0.635247	0.866501	0.813198	0.913647	0.866463	0.812982	0.913574	-3.78182e-05	-0.00368747	0.00373008	0.0157359	0.0112577	0.0200735	0.0143808	0.0107005	0.0185062	0.0143826	0.0107086	0.0185089	1.78527e-06	-3.34755e-05	4.53745e-05	0.525797	0.473126	0.584496	0.854213	0.824753	0.884635	0.853753	0.824125	0.884507	-0.000460102	-0.00368973	0.00110151	0.0448394	0.0376072	0.0527712	0.0376371	0.0327333	0.0437486	0.037665	0.0327947	0.043973	2.79638e-05	-7.74539e-05	0.000273789	0.536069	0.492713	0.576541	0.842972	0.820331	0.861947	0.842443	0.819212	0.86185	-0.000528754	-0.00326967	0.00069708	0.0650133	0.0572551	0.0738009	0.0533865	0.0480068	0.0593434	0.0533957	0.0480047	0.0592941	9.21874e-06	-0.000185928	0.000331802	0.54515	0.500302	0.59132	0.849762	0.830082	0.866736	0.849442	0.829037	0.866743	-0.000320771	-0.00297322	0.00100615	0.082753	0.0748869	0.0916013	0.0658743	0.059823	0.0717733	0.0658785	0.0597377	0.0718417	4.21806e-06	-0.000217291	0.000396766
