## Supplementary tables for "Systematic evaluation of plasma and urine metabolites to predict adverse kidney-related outcomes in chronic kidney disease: The GCKD study" (part 7 of 10)

### Sheet: STable6 (continued)
Table S6: Predictive performance of single metabolites in urine - outcome: kidney failure
X - 12007	0.588363	0.526408	0.650317	0.869661	0.831655	0.907667	0.870259	0.832273	0.908244	0.000597414	-0.000380409	0.00157524	0.0159128	0.0125121	0.0193135	0.0144583	0.0114616	0.0174549	0.0144509	0.0114558	0.017446	-7.3489e-06	-2.86651e-05	1.39673e-05	0.549621	0.512979	0.586262	0.854989	0.829623	0.880356	0.855109	0.8298	0.880419	0.000120328	-0.000517131	0.000757787	0.0448912	0.0395136	0.0502688	0.0374936	0.0331844	0.0418029	0.037516	0.0332058	0.0418261	2.23446e-05	-3.35494e-05	7.82386e-05	0.55398	0.522762	0.585198	0.844457	0.822594	0.86632	0.844633	0.822801	0.866465	0.000175794	-0.000407543	0.00075913	0.0646055	0.0584474	0.0707636	0.0527769	0.0478897	0.0576642	0.0527798	0.0478932	0.0576664	2.87894e-06	-7.56983e-05	8.14562e-05	0.552668	0.525208	0.580128	0.850938	0.832531	0.869344	0.851064	0.832682	0.869446	0.000126517	-0.000393705	0.000646738	0.082413	0.075766	0.08906	0.065351	0.0601115	0.0705904	0.0653536	0.0601151	0.0705922	2.6685e-06	-9.44634e-05	9.98004e-05	0.581411	0.501536	0.645064	0.867785	0.823973	0.916454	0.867809	0.824215	0.916756	2.40514e-05	-0.00301132	0.00204558	0.0159186	0.0119731	0.0194799	0.0145214	0.0112644	0.0181135	0.0145204	0.0112372	0.0181091	-9.16588e-07	-3.98695e-05	5.54592e-05	0.546135	0.508425	0.587707	0.851953	0.814304	0.886181	0.851635	0.814267	0.886147	-0.000317494	-0.00326491	0.000880015	0.0448502	0.0377868	0.0528227	0.0378068	0.0315678	0.044005	0.037861	0.0316941	0.0441284	5.421e-05	-3.64659e-05	0.000347347	0.551494	0.511018	0.587648	0.84107	0.810065	0.870693	0.84086	0.810549	0.869761	-0.000209588	-0.00289163	0.000878727	0.0648352	0.0556254	0.0727001	0.0533967	0.0473675	0.0594742	0.0534611	0.0473451	0.0596522	6.43111e-05	-6.43955e-05	0.000414283	0.551781	0.524748	0.581792	0.847317	0.820693	0.872692	0.847112	0.821188	0.872277	-0.000205905	-0.00272046	0.000708781	0.0826324	0.0742115	0.0920413	0.0661623	0.0598933	0.0735146	0.0662413	0.0599396	0.0735549	7.89878e-05	-7.96783e-05	0.000508086
X - 12013	0.501516	0.437435	0.565597	0.869661	0.831655	0.907667	0.871585	0.834315	0.908856	0.0019238	-0.000551635	0.00439923	0.015934	0.0125276	0.0193404	0.0144583	0.0114616	0.0174549	0.0145007	0.0114978	0.0175036	4.24522e-05	-9.00082e-06	9.39052e-05	0.530211	0.490802	0.56962	0.854989	0.829623	0.880356	0.857149	0.83212	0.882178	0.00215967	0.000492697	0.00382665	0.0449274	0.0395403	0.0503145	0.0374936	0.0331844	0.0418029	0.0375198	0.0332116	0.0418279	2.61304e-05	-0.000113087	0.000165347	0.526704	0.494092	0.559315	0.844457	0.822594	0.86632	0.846052	0.824328	0.867775	0.00159456	0.000168467	0.00302064	0.0647156	0.0585392	0.0708919	0.0527769	0.0478897	0.0576642	0.0527717	0.047888	0.0576554	-5.22769e-06	-0.000195631	0.000185175	0.522485	0.493688	0.551282	0.850938	0.832531	0.869344	0.852108	0.833806	0.870409	0.00116987	-0.000110923	0.00245066	0.0826122	0.0759396	0.0892849	0.065351	0.0601115	0.0705904	0.0653077	0.0600734	0.070542	-4.32729e-05	-0.000278074	0.000191529	0.498289	0.412487	0.57889	0.868893	0.822864	0.917835	0.870155	0.822734	0.920607	0.00126243	-0.002005	0.00456206	0.0161295	0.0111837	0.0217799	0.01464	0.0101222	0.0199057	0.0146883	0.0101329	0.0199899	4.83512e-05	-1.98934e-05	0.000163737	0.523704	0.445286	0.578349	0.853516	0.824043	0.884767	0.85494	0.824854	0.885607	0.00142405	-0.001629	0.0036699	0.0450076	0.0384252	0.0529251	0.0377352	0.0330549	0.0441284	0.0378048	0.0331759	0.0441635	6.95892e-05	-0.000107046	0.000418077	0.520668	0.446556	0.564192	0.841002	0.814525	0.867694	0.841899	0.814815	0.868171	0.000896537	-0.00167559	0.00345827	0.0646192	0.0576296	0.0731915	0.0530743	0.047787	0.0601162	0.0531382	0.0478384	0.0600254	6.39834e-05	-0.000234416	0.000625914	0.515712	0.449988	0.557875	0.847096	0.824379	0.87224	0.847494	0.824295	0.871949	0.000398462	-0.00232206	0.00214739	0.0829659	0.0749823	0.0912502	0.0662426	0.0601066	0.0730227	0.0663048	0.0605122	0.07302	6.21898e-05	-0.000356483	0.000840309
X - 12015	0.648265	0.591623	0.704906	0.869661	0.831655	0.907667	0.870654	0.833092	0.908216	0.000992787	-3.66909e-05	0.00202227	0.0158616	0.0124792	0.019244	0.0144583	0.0114616	0.0174549	0.0144621	0.0114647	0.0174595	3.85974e-06	-1.74031e-05	2.51226e-05	0.618743	0.583253	0.654233	0.854989	0.829623	0.880356	0.855347	0.829989	0.880705	0.00035767	-0.00032463	0.00103997	0.0445374	0.0392287	0.0498461	0.0374936	0.0331844	0.0418029	0.0375079	0.0331984	0.0418174	1.42623e-05	-4.33321e-05	7.18566e-05	0.610174	0.580464	0.639883	0.844457	0.822594	0.86632	0.844503	0.822625	0.86638	4.55047e-05	-0.000530688	0.000621697	0.064138	0.058064	0.070212	0.0527769	0.0478897	0.0576642	0.0527837	0.0478953	0.0576721	6.78546e-06	-6.93072e-05	8.28781e-05	0.614192	0.587201	0.641182	0.850938	0.832531	0.869344	0.851131	0.832727	0.869535	0.000193537	-0.000331413	0.000718486	0.0815516	0.0750227	0.0880804	0.065351	0.0601115	0.0705904	0.0653392	0.0600992	0.0705791	-1.17998e-05	-0.00010437	8.07702e-05	0.649291	0.572113	0.73463	0.870224	0.823853	0.919817	0.870642	0.825052	0.921389	0.000417961	-0.00306307	0.00321106	0.0157333	0.0120969	0.0203008	0.0143289	0.0109199	0.0183076	0.014338	0.010958	0.0183241	9.07192e-06	-3.10087e-05	7.66817e-05	0.619431	0.569999	0.656024	0.853691	0.823971	0.889745	0.853609	0.823468	0.88984	-8.15985e-05	-0.00208426	0.00148029	0.0444828	0.0385615	0.0510852	0.037528	0.0326524	0.042564	0.0375598	0.0327391	0.0426423	3.18281e-05	-7.30365e-05	0.000255537	0.611625	0.574589	0.646838	0.843224	0.818593	0.870302	0.842871	0.818619	0.869966	-0.000352308	-0.00217517	0.000634469	0.0637183	0.057185	0.0708995	0.05256	0.047381	0.0590987	0.0526111	0.047428	0.0593335	5.10624e-05	-7.04596e-05	0.000367396	0.61485	0.584085	0.645772	0.849104	0.827026	0.871533	0.848833	0.827219	0.870777	-0.000271742	-0.00198944	0.000588002	0.0810719	0.0742362	0.0889719	0.0651778	0.0598381	0.071742	0.0652323	0.0598941	0.0718483	5.44679e-05	-8.31714e-05	0.000343688
X - 12026	0.578689	0.517998	0.63938	0.869661	0.831655	0.907667	0.870989	0.833407	0.908571	0.0013276	-4.00844e-05	0.00269528	0.0159185	0.0125176	0.0193194	0.0144583	0.0114616	0.0174549	0.0144838	0.0114835	0.0174841	2.55279e-05	-1.31626e-05	6.42183e-05	0.589299	0.552694	0.625905	0.854989	0.829623	0.880356	0.856801	0.831757	0.881845	0.00181185	0.000609707	0.003014	0.0447696	0.0394107	0.0501284	0.0374936	0.0331844	0.0418029	0.0375087	0.033204	0.0418133	1.50313e-05	-9.69823e-05	0.000127045	0.576887	0.54575	0.608025	0.844457	0.822594	0.86632	0.846122	0.824508	0.867737	0.00166512	0.000608022	0.00272222	0.0644434	0.0583076	0.0705791	0.0527769	0.0478897	0.0576642	0.05279	0.047909	0.0576709	1.30361e-05	-0.000135855	0.000161927	0.57026	0.542395	0.598125	0.850938	0.832531	0.869344	0.852285	0.83407	0.870499	0.00134717	0.000418765	0.00227559	0.0822113	0.0755878	0.0888349	0.065351	0.0601115	0.0705904	0.0653616	0.0601283	0.070595	1.0667e-05	-0.000168477	0.000189811	0.580001	0.499387	0.664438	0.8663	0.815214	0.919759	0.867425	0.815778	0.9207	0.00112511	-0.00159106	0.00497021	0.0160567	0.011275	0.0203255	0.0146289	0.0100764	0.0180604	0.0146688	0.0100799	0.0181817	3.9891e-05	-1.41277e-05	0.000171937	0.590239	0.542364	0.632999	0.854836	0.824876	0.886732	0.856251	0.826662	0.887806	0.00141455	-0.00148403	0.00442323	0.0451698	0.0377168	0.0529506	0.0380027	0.0310961	0.0438666	0.0380733	0.0312023	0.044139	7.06568e-05	-7.99569e-05	0.0005206	0.57738	0.53697	0.613243	0.845666	0.818286	0.870231	0.846869	0.818679	0.869984	0.0012031	-0.000993952	0.0034746	0.0652131	0.0576389	0.0725783	0.0534951	0.0470652	0.0588408	0.0535968	0.0473012	0.0589205	0.000101639	-0.000104563	0.000770827	0.570522	0.537081	0.601179	0.851193	0.829062	0.872146	0.852028	0.829438	0.87241	0.000834564	-0.0008418	0.00245064	0.0826036	0.0741001	0.0905541	0.0658652	0.0589864	0.0717881	0.0659931	0.0589203	0.0718301	0.000127931	-0.000129008	0.000944941
X - 12027	0.533732	0.473351	0.594113	0.869661	0.831655	0.907667	0.869771	0.831796	0.907745	0.000109629	-0.000233965	0.000453224	0.0159284	0.0125232	0.0193337	0.0144583	0.0114616	0.0174549	0.0144574	0.011461	0.0174539	-8.13571e-07	-7.78396e-06	6.15682e-06	0.525988	0.489479	0.562497	0.854989	0.829623	0.880356	0.855128	0.829793	0.880462	0.000138381	-8.21991e-05	0.000358961	0.0449431	0.0395538	0.0503324	0.0374936	0.0331844	0.0418029	0.0375043	0.0331942	0.0418143	1.06559e-05	-6.95534e-06	2.82671e-05	0.527013	0.496006	0.55802	0.844457	0.822594	0.86632	0.844549	0.8227	0.866399	9.24721e-05	-0.000103126	0.00028807	0.0647351	0.0585565	0.0709136	0.0527769	0.0478897	0.0576642	0.0527852	0.0478973	0.0576731	8.26335e-06	-1.54453e-05	3.1972e-05	0.526316	0.498455	0.554176	0.850938	0.832531	0.869344	0.851039	0.832647	0.869431	0.000101507	-7.38387e-05	0.000276853	0.0826204	0.0759453	0.0892955	0.065351	0.0601115	0.0705904	0.0653624	0.0601219	0.0706028	1.14008e-05	-1.82604e-05	4.10621e-05	0.534727	0.443878	0.612011	0.870688	0.82665	0.916244	0.870409	0.824608	0.916204	-0.000278695	-0.00386832	0.00160302	0.0158669	0.0113203	0.0206279	0.0144292	0.0103591	0.0189205	0.0144374	0.010358	0.0189372	8.1525e-06	-2.76839e-05	8.33912e-05	0.524005	0.457857	0.562012	0.857914	0.821384	0.886341	0.85761	0.820882	0.886224	-0.000304158	-0.00299159	0.000908855	0.0445026	0.0375877	0.0519654	0.0371551	0.0324402	0.0432986	0.0372068	0.032461	0.0433003	5.17254e-05	-3.60058e-05	0.000306785	0.527373	0.461136	0.561148	0.845361	0.819764	0.875263	0.845071	0.819037	0.87455	-0.000289406	-0.00250199	0.000834528	0.0641266	0.0554813	0.0728207	0.0524631	0.0464523	0.0592024	0.0525421	0.0464782	0.0593281	7.90052e-05	-2.25069e-05	0.000490153	0.526043	0.470883	0.562266	0.850807	0.827437	0.872614	0.850465	0.827264	0.872528	-0.000342468	-0.00237746	0.000625965	0.0819168	0.0724801	0.0903755	0.0650702	0.0590644	0.0719227	0.0651834	0.0591127	0.0720612	0.000113202	-1.36398e-05	0.000555444
X - 12096	0.556462	0.486252	0.626673	0.869661	0.831655	0.907667	0.869708	0.831713	0.907702	4.65369e-05	-1.32494e-05	0.000106323	0.0159302	0.0125243	0.0193362	0.0144583	0.0114616	0.0174549	0.0144585	0.0114618	0.0174552	2.59555e-07	-6.13327e-07	1.13244e-06	0.505677	0.466054	0.5453	0.854989	0.829623	0.880356	0.854989	0.829626	0.880351	-2.88051e-07	-4.07906e-05	4.02146e-05	0.0449516	0.03956	0.0503432	0.0374936	0.0331844	0.0418029	0.0374946	0.0331852	0.0418039	9.34331e-07	-1.08236e-06	2.95102e-06	0.507507	0.475197	0.539818	0.844457	0.822594	0.86632	0.844453	0.822592	0.866314	-4.23013e-06	-3.92111e-05	3.07509e-05	0.0647541	0.0585716	0.0709365	0.0527769	0.0478897	0.0576642	0.0527772	0.04789	0.0576645	2.91193e-07	-2.36295e-06	2.94533e-06	0.507056	0.478036	0.536076	0.850938	0.832531	0.869344	0.850927	0.83252	0.869333	-1.09465e-05	-4.35709e-05	2.16779e-05	0.0826522	0.0759725	0.0893319	0.065351	0.0601115	0.0705904	0.0653499	0.0601105	0.0705892	-1.12489e-06	-4.375e-06	2.12521e-06	0.50469	0.356604	0.610093	0.867429	0.823224	0.912508	0.866646	0.819642	0.911597	-0.000782843	-0.00631437	0.00311419	0.0162117	0.012016	0.020459	0.014789	0.0113625	0.0186221	0.0147937	0.0113675	0.0186265	4.65634e-06	-4.83511e-05	4.93215e-05	0.489838	0.430826	0.53435	0.855702	0.826886	0.887156	0.855255	0.82572	0.886149	-0.000447697	-0.00231584	0.00050095	0.0455317	0.0376714	0.0515051	0.038061	0.0322375	0.0427143	0.0380945	0.0322936	0.0427495	3.35074e-05	-6.71253e-05	0.000178693	0.491125	0.445515	0.529817	0.844871	0.81355	0.878443	0.844428	0.813566	0.877998	-0.000443474	-0.0021784	0.000444239	0.0649295	0.0564398	0.0711315	0.0530467	0.0455693	0.0583836	0.0531127	0.0457613	0.0584212	6.60208e-05	-5.28863e-05	0.000260484	0.491515	0.458982	0.523667	0.850863	0.819999	0.878122	0.850424	0.820013	0.877236	-0.000439185	-0.00210494	0.000411806	0.0828639	0.0741358	0.0916842	0.0657248	0.0584211	0.0723459	0.0658115	0.0585462	0.072398	8.66981e-05	-7.14949e-05	0.000373521
X - 12097	0.536991	0.466301	0.607681	0.869661	0.831655	0.907667	0.870055	0.832244	0.907866	0.000393509	-0.000197252	0.000984269	0.0159217	0.0125193	0.0193241	0.0144583	0.0114616	0.0174549	0.0144595	0.0114624	0.0174566	1.24483e-06	-1.10871e-05	1.35768e-05	0.576275	0.53747	0.61508	0.854989	0.829623	0.880356	0.854993	0.829672	0.880315	4.27598e-06	-0.000350482	0.000359034	0.0448123	0.0394449	0.0501798	0.0374936	0.0331844	0.0418029	0.0375117	0.0332005	0.0418229	1.80856e-05	-1.39373e-05	5.01084e-05	0.559686	0.527882	0.591489	0.844457	0.822594	0.86632	0.844542	0.822712	0.866372	8.50229e-05	-0.000203622	0.000373668	0.0645998	0.0584438	0.0707558	0.0527769	0.0478897	0.0576642	0.0527846	0.0478969	0.0576723	7.64309e-06	-3.46176e-05	4.99038e-05	0.555653	0.527259	0.584048	0.850938	0.832531	0.869344	0.850962	0.832561	0.869363	2.41613e-05	-0.000240195	0.000288517	0.0824356	0.0757878	0.0890834	0.065351	0.0601115	0.0705904	0.065327	0.0600887	0.0705653	-2.39472e-05	-7.47325e-05	2.68381e-05	0.536525	0.45266	0.635494	0.868774	0.815485	0.922208	0.868753	0.817348	0.92169	-2.13893e-05	-0.00366181	0.00300434	0.015635	0.0119698	0.0211171	0.0142523	0.0111343	0.019365	0.0142605	0.0111561	0.0193723	8.17012e-06	-2.73529e-05	6.11154e-05	0.574307	0.52982	0.624998	0.853205	0.826487	0.884439	0.852789	0.826366	0.884118	-0.000416509	-0.0026416	0.000499814	0.044909	0.039388	0.0516575	0.0378461	0.0335493	0.0435883	0.037908	0.0337318	0.0437764	6.18738e-05	-3.46159e-05	0.000312464	0.558215	0.52052	0.595791	0.841423	0.818036	0.865904	0.841232	0.818153	0.865427	-0.000190506	-0.00174022	0.000716882	0.0646408	0.0573979	0.0710278	0.0531874	0.0482026	0.058484	0.0532564	0.0482781	0.058599	6.89678e-05	-3.47724e-05	0.000372167	0.556203	0.523354	0.596286	0.847037	0.827386	0.870549	0.846687	0.827533	0.870183	-0.00035029	-0.00186264	0.000507451	0.0821497	0.0748056	0.0898707	0.0658144	0.0613324	0.0723442	0.0658698	0.0615449	0.0724547	5.53961e-05	-0.000118062	0.000399834
X - 12100	0.550325	0.482681	0.617969	0.869661	0.831655	0.907667	0.874196	0.837321	0.911072	0.00453477	0.00150696	0.00756257	0.0159307	0.0125246	0.0193368	0.0144583	0.0114616	0.0174549	0.0144424	0.011451	0.0174339	-1.58097e-05	-7.27944e-05	4.1175e-05	0.527819	0.48824	0.567398	0.854989	0.829623	0.880356	0.857825	0.832773	0.882877	0.00283564	0.000876334	0.00479494	0.0449444	0.0395536	0.0503352	0.0374936	0.0331844	0.0418029	0.0374071	0.0331156	0.0416986	-8.65297e-05	-0.000247827	7.47675e-05	0.511656	0.478986	0.544326	0.844457	0.822594	0.86632	0.84648	0.82489	0.86807	0.00202326	0.000394018	0.00365249	0.0647505	0.0585682	0.0709327	0.0527769	0.0478897	0.0576642	0.0526794	0.0478081	0.0575507	-9.75082e-05	-0.000324068	0.000129052	0.506071	0.477236	0.534905	0.850938	0.832531	0.869344	0.852023	0.833803	0.870242	0.00108504	-0.000341036	0.00251112	0.0826505	0.0759705	0.0893304	0.065351	0.0601115	0.0705904	0.0652044	0.0599766	0.0704322	-0.0001466	-0.00042629	0.00013309	0.49769	0.380357	0.601083	0.870956	0.812326	0.911758	0.874401	0.814732	0.914487	0.00344556	-0.000383188	0.0095	0.0158765	0.0122064	0.0192759	0.0144522	0.0113807	0.0176773	0.01444	0.0113345	0.0176969	-1.21487e-05	-7.63998e-05	6.29302e-05	0.490908	0.433642	0.559594	0.855337	0.81888	0.885449	0.857498	0.822116	0.888385	0.00216104	-0.000534955	0.00511607	0.0450941	0.0389583	0.0511385	0.0376851	0.0323662	0.0432184	0.0376437	0.0322471	0.0432007	-4.13787e-05	-0.000230685	0.00017634	0.489597	0.442758	0.536844	0.843685	0.820017	0.87083	0.845104	0.82132	0.871313	0.00141928	-0.000782185	0.00324573	0.0652022	0.0579146	0.072228	0.0533155	0.047233	0.0588425	0.0532801	0.0471312	0.0588738	-3.54168e-05	-0.000295955	0.000455218	0.489944	0.452978	0.524009	0.849613	0.827176	0.872917	0.85019	0.828643	0.872528	0.000577204	-0.00245412	0.00214181	0.0832006	0.073224	0.0927349	0.066117	0.0585056	0.0735333	0.0660518	0.0583904	0.0732292	-6.52054e-05	-0.00036311	0.000578251
X - 12101	0.546957	0.475935	0.617979	0.869661	0.831655	0.907667	0.869975	0.831918	0.908033	0.00031414	-0.000582183	0.00121046	0.0159298	0.0125239	0.0193356	0.0144583	0.0114616	0.0174549	0.014444	0.0114495	0.0174384	-1.427e-05	-3.70088e-05	8.46881e-06	0.52648	0.487697	0.565264	0.854989	0.829623	0.880356	0.855244	0.829878	0.880609	0.000254401	-0.000311453	0.000820255	0.0449408	0.0395505	0.050331	0.0374936	0.0331844	0.0418029	0.0374715	0.0331647	0.0417783	-2.20925e-05	-6.89953e-05	2.48103e-05	0.508099	0.475583	0.540614	0.844457	0.822594	0.86632	0.844617	0.822742	0.866492	0.000160233	-0.000318419	0.000638885	0.0647505	0.0585684	0.0709326	0.0527769	0.0478897	0.0576642	0.05277	0.0478843	0.0576557	-6.95299e-06	-7.05073e-05	5.66013e-05	0.510133	0.480963	0.539304	0.850938	0.832531	0.869344	0.851099	0.832687	0.869511	0.000161635	-0.00025596	0.00057923	0.0826452	0.075966	0.0893245	0.065351	0.0601115	0.0705904	0.0653574	0.0601189	0.0705959	6.39974e-06	-7.09923e-05	8.37918e-05	0.506774	0.377771	0.624495	0.871979	0.818387	0.921014	0.872027	0.818383	0.921387	4.82493e-05	-0.00329431	0.00283234	0.0161458	0.0118253	0.0197578	0.0146837	0.0110992	0.0180637	0.0146809	0.0110767	0.0180461	-2.81555e-06	-9.60369e-05	7.93643e-05	0.500344	0.431171	0.552043	0.853499	0.825229	0.881961	0.853433	0.825478	0.882276	-6.51676e-05	-0.00213735	0.00141822	0.0450365	0.0390256	0.0519606	0.03766	0.0326623	0.0431468	0.0376795	0.0326287	0.0431595	1.95667e-05	-0.000121249	0.000284041	0.492845	0.447778	0.531086	0.842126	0.817704	0.866211	0.841889	0.817695	0.865842	-0.000236361	-0.00162664	0.000881658	0.0649859	0.0573355	0.0727153	0.0530529	0.0460563	0.0592914	0.0531054	0.0461057	0.0593599	5.2557e-05	-6.94687e-05	0.000329893	0.494917	0.452286	0.528012	0.848003	0.825897	0.870334	0.847799	0.82542	0.869726	-0.000203548	-0.00162066	0.000694192	0.0827266	0.0748678	0.091782	0.0657211	0.0593331	0.0725822	0.0658028	0.0593343	0.0727085	8.16202e-05	-5.41506e-05	0.00038853
X - 12104	0.567311	0.497838	0.636783	0.869661	0.831655	0.907667	0.869968	0.832075	0.90786	0.000306641	-0.000672415	0.0012857	0.0159024	0.0125054	0.0192995	0.0144583	0.0114616	0.0174549	0.0144614	0.0114641	0.0174588	3.19609e-06	-1.44347e-05	2.08269e-05	0.59353	0.554219	0.632841	0.854989	0.829623	0.880356	0.855545	0.830228	0.880862	0.000555332	3.91982e-06	0.00110674	0.0446856	0.0393385	0.0500328	0.0374936	0.0331844	0.0418029	0.0374792	0.0331721	0.0417862	-1.44613e-05	-6.14196e-05	3.2497e-05	0.57508	0.542286	0.607875	0.844457	0.822594	0.86632	0.84474	0.822907	0.866573	0.000283056	-0.000182484	0.000748597	0.0644057	0.0582758	0.0705357	0.0527769	0.0478897	0.0576642	0.0527631	0.0478759	0.0576503	-1.38386e-05	-7.69768e-05	4.92996e-05	0.56395	0.535222	0.592678	0.850938	0.832531	0.869344	0.851133	0.832745	0.869522	0.000195785	-0.000209021	0.000600591	0.0822233	0.075602	0.0888446	0.065351	0.0601115	0.0705904	0.0653511	0.0601106	0.0705916	1.00937e-07	-7.71335e-05	7.73354e-05	0.564555	0.459705	0.662292	0.873657	0.823808	0.916529	0.873461	0.824152	0.916609	-0.000196681	-0.00314622	0.0021611	0.0156235	0.0121132	0.0200464	0.0142408	0.0112248	0.0180887	0.0142525	0.0112397	0.018084	1.17018e-05	-2.81733e-05	8.27829e-05	0.593325	0.540279	0.642909	0.853918	0.825659	0.886833	0.854225	0.826314	0.887041	0.000306604	-0.00189288	0.00243128	0.0441934	0.0381554	0.052279	0.0373109	0.032261	0.0441723	0.0373293	0.032266	0.044153	1.84449e-05	-0.000110876	0.000232014	0.57259	0.532843	0.61062	0.844667	0.817341	0.873726	0.844596	0.817554	0.872659	-7.09251e-05	-0.00167136	0.00122626	0.0640886	0.0556137	0.0728653	0.0527224	0.0459132	0.0596387	0.0527692	0.0459305	0.0596252	4.67763e-05	-7.67934e-05	0.000345745	0.563761	0.528709	0.595975	0.851166	0.82935	0.874919	0.851029	0.82966	0.874422	-0.000137255	-0.00180412	0.000883267	0.0818819	0.0725026	0.0906209	0.0652905	0.0584764	0.0723933	0.0653742	0.0585724	0.0725182	8.36998e-05	-7.48279e-05	0.000404786
X - 12111	0.630537	0.565823	0.695252	0.869661	0.831655	0.907667	0.872897	0.835568	0.910227	0.00323627	0.000957948	0.00551458	0.01589	0.0124947	0.0192854	0.0144583	0.0114616	0.0174549	0.0144439	0.0114506	0.0174373	-1.43123e-05	-6.1011e-05	3.23864e-05	0.552843	0.514103	0.591583	0.854989	0.829623	0.880356	0.855471	0.83007	0.880872	0.000481488	-0.000814119	0.0017771	0.0448593	0.039487	0.0502317	0.0374936	0.0331844	0.0418029	0.0375052	0.0331964	0.041814	1.15333e-05	-0.000104023	0.000127089	0.55138	0.519565	0.583196	0.844457	0.822594	0.86632	0.844865	0.822977	0.866752	0.00040743	-0.000682193	0.00149705	0.0646061	0.0584505	0.0707616	0.0527769	0.0478897	0.0576642	0.0527686	0.0478827	0.0576545	-8.33761e-06	-0.000158779	0.000142104	0.547587	0.519199	0.575975	0.850938	0.832531	0.869344	0.851067	0.832604	0.869529	0.000128874	-0.000837674	0.00109542	0.0824271	0.0757811	0.0890731	0.065351	0.0601115	0.0705904	0.0652804	0.0600439	0.070517	-7.05519e-05	-0.000252253	0.00011115	0.626621	0.534299	0.713395	0.863545	0.816129	0.914213	0.866268	0.819752	0.913245	0.00272209	-0.00190596	0.00808765	0.0158402	0.0110015	0.0206693	0.0144855	0.0105858	0.0188566	0.014478	0.0105552	0.0188396	-7.48109e-06	-8.72024e-05	6.78426e-05	0.549579	0.501148	0.599616	0.852291	0.824769	0.891812	0.852298	0.824606	0.89104	6.83652e-06	-0.00191791	0.00190622	0.0452156	0.0384623	0.0511293	0.0378855	0.0318461	0.0432187	0.0379365	0.0319531	0.0432184	5.09489e-05	-0.000107686	0.000329901	0.549802	0.516561	0.587484	0.841307	0.812763	0.864594	0.84136	0.812213	0.864761	5.26133e-05	-0.00164945	0.00170133	0.0644859	0.0570407	0.0730334	0.0530028	0.0464453	0.0602992	0.053052	0.0465272	0.060343	4.92363e-05	-0.000146163	0.000413462	0.547856	0.511014	0.58433	0.848706	0.823347	0.871008	0.848579	0.822721	0.870912	-0.000127229	-0.00192007	0.00108139	0.0823446	0.0731136	0.091568	0.065617	0.0591393	0.0726605	0.0655999	0.058922	0.0723558	-1.70847e-05	-0.000265838	0.000353175
X - 12112	0.558419	0.500995	0.615843	0.869661	0.831655	0.907667	0.869444	0.831111	0.907778	-0.00021683	-0.00124042	0.000806755	0.0159275	0.0125224	0.0193327	0.0144583	0.0114616	0.0174549	0.0144382	0.0114451	0.0174313	-2.00514e-05	-4.11442e-05	1.0414e-06	0.547373	0.511955	0.582791	0.854989	0.829623	0.880356	0.854869	0.829475	0.880262	-0.000120335	-0.000777593	0.000536923	0.0449292	0.0395413	0.0503171	0.0374936	0.0331844	0.0418029	0.0374501	0.0331446	0.0417556	-4.35152e-05	-0.000101835	1.48048e-05	0.533283	0.503182	0.563383	0.844457	0.822594	0.86632	0.84436	0.822498	0.866223	-9.66016e-05	-0.000672078	0.000478875	0.0647384	0.0585592	0.0709175	0.0527769	0.0478897	0.0576642	0.0527589	0.0478729	0.0576448	-1.8086e-05	-9.85125e-05	6.23405e-05	0.534937	0.507839	0.562035	0.850938	0.832531	0.869344	0.85078	0.832367	0.869192	-0.00015785	-0.000673151	0.000357452	0.082621	0.0759458	0.0892961	0.065351	0.0601115	0.0705904	0.0653214	0.0600826	0.0705601	-2.9617e-05	-0.000129919	7.0685e-05	0.546638	0.374868	0.621685	0.866846	0.817397	0.921748	0.866334	0.816933	0.921501	-0.000511661	-0.00337555	0.00113696	0.0156934	0.0117049	0.020968	0.0143131	0.0107709	0.0194226	0.0143025	0.0107812	0.0193947	-1.05846e-05	-7.37744e-05	5.41258e-05	0.537099	0.418832	0.599828	0.851572	0.821883	0.892661	0.851218	0.821709	0.892192	-0.000354366	-0.002074	0.000489706	0.0444649	0.0365461	0.0533322	0.0374358	0.0316182	0.0449051	0.0374365	0.0315948	0.0448927	7.45803e-07	-0.000154845	0.000212572	0.52395	0.430266	0.568089	0.841684	0.814627	0.867228	0.841243	0.814312	0.866325	-0.000440405	-0.00247671	0.000342835	0.0647711	0.0555409	0.0756511	0.0532434	0.0464625	0.0610681	0.0532918	0.0464901	0.0610197	4.84872e-05	-6.75531e-05	0.000269578	0.526684	0.430314	0.570013	0.848869	0.823112	0.872711	0.848426	0.822044	0.871903	-0.00044323	-0.0023494	0.000251758	0.0825291	0.0734525	0.0915561	0.065722	0.0586503	0.0724188	0.0657831	0.0587037	0.072412	6.11124e-05	-9.73594e-05	0.000401473
levulinoylcarnitine	0.624457	0.561669	0.687245	0.869661	0.831655	0.907667	0.870751	0.832306	0.909196	0.00108994	-0.00107388	0.00325377	0.0159005	0.012503	0.0192979	0.0144583	0.0114616	0.0174549	0.0144449	0.011452	0.0174378	-1.33338e-05	-4.9909e-05	2.32413e-05	0.615088	0.578042	0.652134	0.854989	0.829623	0.880356	0.856122	0.830767	0.881477	0.00113259	-0.000162711	0.00242789	0.0447328	0.0393765	0.0500891	0.0374936	0.0331844	0.0418029	0.0373889	0.0330915	0.0416863	-0.000104712	-0.000209327	-9.65996e-08	0.595714	0.565223	0.626205	0.844457	0.822594	0.86632	0.845247	0.823386	0.867108	0.000789601	-0.000278703	0.00185791	0.0644486	0.0583102	0.0705871	0.0527769	0.0478897	0.0576642	0.0526314	0.0477533	0.0575094	-0.00014558	-0.000291983	8.21685e-07	0.575079	0.546932	0.603225	0.850938	0.832531	0.869344	0.85134	0.832939	0.869741	0.000402349	-0.000580239	0.00138494	0.0822763	0.0756442	0.0889084	0.065351	0.0601115	0.0705904	0.0652549	0.0600178	0.0704921	-9.60433e-05	-0.000284509	9.24228e-05	0.624879	0.550179	0.70789	0.866488	0.812205	0.918732	0.866862	0.812305	0.920055	0.000373501	-0.00273033	0.00317415	0.0156765	0.0113729	0.0195031	0.0143161	0.0108312	0.0178726	0.0143137	0.0108282	0.0178614	-2.42242e-06	-5.37043e-05	4.72535e-05	0.614788	0.569394	0.656714	0.852961	0.815794	0.885094	0.853598	0.815424	0.885251	0.000637608	-0.00198601	0.00246906	0.0448718	0.0347305	0.051807	0.0378359	0.030022	0.0428953	0.0377818	0.0299523	0.042894	-5.40174e-05	-0.000253933	0.000180787	0.597124	0.554728	0.632708	0.842092	0.813451	0.871786	0.842487	0.813112	0.872595	0.000394513	-0.00181143	0.00196634	0.0646203	0.0548802	0.0732145	0.0531567	0.0456995	0.0587425	0.0530855	0.0456512	0.0586251	-7.11358e-05	-0.000295771	0.000249161	0.577592	0.532687	0.609074	0.849364	0.825971	0.876796	0.849464	0.8254	0.877205	0.000100323	-0.00230589	0.00157668	0.0825408	0.0731021	0.0924002	0.0657421	0.0592753	0.0729541	0.0657187	0.0592336	0.072994	-2.34065e-05	-0.000276244	0.000396239
X - 12117	0.791797	0.741121	0.842473	0.869661	0.831655	0.907667	0.882423	0.846634	0.918212	0.0127619	0.00449277	0.0210311	0.0154651	0.0121883	0.0187419	0.0144583	0.0114616	0.0174549	0.0144349	0.0114522	0.0174175	-2.33927e-05	-0.000173163	0.000126377	0.756229	0.723852	0.788606	0.854989	0.829623	0.880356	0.863777	0.839521	0.888034	0.00878823	0.00382298	0.0137535	0.0426037	0.0375973	0.0476101	0.0374936	0.0331844	0.0418029	0.0372262	0.0329529	0.0414995	-0.000267422	-0.000690541	0.000155696	0.734584	0.707264	0.761905	0.844457	0.822594	0.86632	0.853032	0.832187	0.873876	0.00857441	0.00442831	0.0127205	0.061171	0.0554766	0.0668653	0.0527769	0.0478897	0.0576642	0.0523958	0.0475438	0.0572478	-0.00038116	-0.000930636	0.000168317	0.719515	0.694153	0.744876	0.850938	0.832531	0.869344	0.856428	0.838622	0.874235	0.00549073	0.00165997	0.0093215	0.077777	0.0716477	0.0839062	0.065351	0.0601115	0.0705904	0.0650343	0.0598163	0.0702524	-0.00031666	-0.00098138	0.000348061	0.790366	0.727375	0.83646	0.862489	0.818761	0.910294	0.875437	0.834922	0.920264	0.0129477	0.00258618	0.0260877	0.0154362	0.0115428	0.0201164	0.0144857	0.0108669	0.0188091	0.0144847	0.0109386	0.018821	-9.77523e-07	-0.000139725	0.000185925	0.752635	0.715428	0.784862	0.852969	0.825643	0.88682	0.860684	0.836877	0.891648	0.00771512	0.00164211	0.0146151	0.0423585	0.0362437	0.0490188	0.0373515	0.0318395	0.0432756	0.0371693	0.031671	0.0428859	-0.000182182	-0.000600669	0.000454395	0.732567	0.694493	0.76009	0.842306	0.817026	0.871262	0.850143	0.826426	0.875834	0.0078378	0.00277689	0.0120542	0.0611338	0.0550609	0.0683935	0.052861	0.0469149	0.0598482	0.0526084	0.0468382	0.0593999	-0.000252687	-0.000852857	0.00060798	0.716977	0.686867	0.748095	0.848372	0.826705	0.87504	0.852919	0.832051	0.876513	0.00454773	0.000410008	0.008292	0.0778371	0.0710709	0.0851253	0.0655104	0.0601452	0.0714088	0.065403	0.0598446	0.071246	-0.000107431	-0.000854589	0.00124053
X - 12124	0.587259	0.522157	0.652362	0.869661	0.831655	0.907667	0.869691	0.831562	0.907819	2.92395e-05	-0.000699381	0.00075786	0.0158978	0.0125029	0.0192926	0.0144583	0.0114616	0.0174549	0.0144567	0.0114609	0.0174525	-1.53251e-06	-1.77167e-05	1.46517e-05	0.597764	0.559712	0.635817	0.854989	0.829623	0.880356	0.854975	0.829574	0.880377	-1.41547e-05	-0.000436864	0.000408555	0.0447371	0.0393881	0.0500861	0.0374936	0.0331844	0.0418029	0.0374714	0.0331636	0.0417791	-2.22421e-05	-6.2485e-05	1.80008e-05	0.589054	0.557519	0.620589	0.844457	0.822594	0.86632	0.844341	0.822439	0.866244	-0.000115715	-0.000472548	0.000241118	0.0644073	0.0582838	0.0705307	0.0527769	0.0478897	0.0576642	0.0527478	0.0478617	0.0576339	-2.91408e-05	-8.43124e-05	2.60307e-05	0.588226	0.55988	0.616572	0.850938	0.832531	0.869344	0.850812	0.832363	0.869262	-0.000125345	-0.000466737	0.000216048	0.0820085	0.0754115	0.0886056	0.065351	0.0601115	0.0705904	0.0653004	0.0600624	0.0705383	-5.06054e-05	-0.000119552	1.83412e-05	0.588256	0.508647	0.684288	0.862515	0.809484	0.908363	0.861839	0.805762	0.908089	-0.000676844	-0.00451645	0.00118312	0.0161721	0.0119997	0.0204798	0.0148108	0.011265	0.0185206	0.0148161	0.0112686	0.0185143	5.26261e-06	-2.49543e-05	6.16844e-05	0.599273	0.559887	0.650765	0.853085	0.818057	0.878888	0.852605	0.817921	0.878745	-0.000479337	-0.00272486	0.000387734	0.0446819	0.037566	0.0516206	0.0376356	0.0322238	0.0437391	0.0376447	0.0322727	0.0437374	9.12206e-06	-0.000116113	0.000126149	0.589305	0.553294	0.618741	0.843205	0.816387	0.871427	0.842704	0.816125	0.871373	-0.000501685	-0.00282862	0.000430321	0.0644379	0.0577095	0.0731986	0.0529577	0.0454575	0.0597459	0.0529758	0.0455169	0.0597241	1.81487e-05	-0.00011067	0.000224722	0.587674	0.554605	0.617124	0.848722	0.826114	0.871456	0.848159	0.825806	0.871353	-0.000563005	-0.00256896	0.000237836	0.0821815	0.0740484	0.0908845	0.0658226	0.0590553	0.0731328	0.0658458	0.0592482	0.073165	2.32545e-05	-0.000177548	0.000334387
X - 12125	0.701342	0.648799	0.753884	0.869661	0.831655	0.907667	0.871315	0.833762	0.908867	0.00165354	0.000131532	0.00317555	0.0158177	0.012444	0.0191913	0.0144583	0.0114616	0.0174549	0.0144348	0.0114423	0.0174272	-2.34844e-05	-5.13956e-05	4.42668e-06	0.645166	0.611933	0.678399	0.854989	0.829623	0.880356	0.855889	0.83073	0.881049	0.000900216	-0.000114238	0.00191467	0.0444606	0.0391625	0.0497589	0.0374936	0.0331844	0.0418029	0.0374976	0.0331885	0.0418067	3.99151e-06	-7.79962e-05	8.59792e-05	0.63073	0.602163	0.659297	0.844457	0.822594	0.86632	0.845418	0.82377	0.867066	0.000960831	8.69012e-05	0.00183476	0.0639587	0.057906	0.0700114	0.0527769	0.0478897	0.0576642	0.0528154	0.0479256	0.0577053	3.8513e-05	-7.45065e-05	0.000151532	0.618069	0.592197	0.64394	0.850938	0.832531	0.869344	0.851515	0.83327	0.86976	0.000577068	-0.000190782	0.00134492	0.0815819	0.0750545	0.0881093	0.065351	0.0601115	0.0705904	0.0654264	0.0601812	0.0706717	7.54726e-05	-6.49626e-05	0.000215908	0.696492	0.629848	0.773627	0.873097	0.824265	0.925877	0.874183	0.825986	0.926086	0.0010856	-0.00130252	0.00440641	0.0160214	0.0114135	0.0198766	0.0146513	0.0110517	0.0182445	0.0146364	0.01104	0.018244	-1.4878e-05	-6.18825e-05	4.01951e-05	0.64407	0.60285	0.683924	0.854625	0.824734	0.889656	0.855167	0.824849	0.890569	0.000542216	-0.00118121	0.00246774	0.0453651	0.0387562	0.0532967	0.0383027	0.0325331	0.0451003	0.0383375	0.0325162	0.0452222	3.48339e-05	-7.97915e-05	0.000254949	0.630594	0.588494	0.661792	0.843426	0.814709	0.877517	0.844025	0.814293	0.877983	0.000598619	-0.000918764	0.00272154	0.0649188	0.0558891	0.0733987	0.0536276	0.046749	0.061139	0.0537253	0.0467582	0.0614666	9.76018e-05	-4.84941e-05	0.00051076	0.619413	0.583274	0.646071	0.849404	0.826013	0.875556	0.849615	0.826151	0.876212	0.000211431	-0.0014393	0.00151237	0.0826786	0.0759495	0.0912185	0.0663512	0.0594537	0.0739253	0.0665024	0.0596372	0.0740084	0.000151197	-2.65888e-05	0.000738064
X - 12126	0.566339	0.502231	0.630448	0.869661	0.831655	0.907667	0.869248	0.831198	0.907298	-0.000413492	-0.00129757	0.000470589	0.0159292	0.0125235	0.019335	0.0144583	0.0114616	0.0174549	0.0144788	0.0114788	0.0174788	2.05465e-05	3.10683e-07	4.07824e-05	0.520777	0.482778	0.558777	0.854989	0.829623	0.880356	0.855377	0.830161	0.880593	0.000387714	-0.000341121	0.00111655	0.0449479	0.0395568	0.050339	0.0374936	0.0331844	0.0418029	0.0375068	0.0331965	0.0418171	1.32026e-05	-4.28592e-05	6.92643e-05	0.514492	0.482469	0.546516	0.844457	0.822594	0.86632	0.844553	0.822718	0.866387	9.55589e-05	-0.000534428	0.000725546	0.0647515	0.0585693	0.0709337	0.0527769	0.0478897	0.0576642	0.0527694	0.0478826	0.0576562	-7.55463e-06	-8.45539e-05	6.94446e-05	0.502119	0.473768	0.53047	0.850938	0.832531	0.869344	0.851198	0.832815	0.86958	0.000259945	-0.000289675	0.000809564	0.0826607	0.0759802	0.0893412	0.065351	0.0601115	0.0705904	0.0652917	0.0600564	0.070527	-5.92385e-05	-0.000157335	3.88578e-05	0.512569	0.342563	0.631063	0.870614	0.813669	0.92102	0.869852	0.813603	0.91996	-0.000761843	-0.00460109	0.00149771	0.0160516	0.011794	0.020692	0.0145426	0.0110056	0.0186449	0.0145755	0.011004	0.0186885	3.2849e-05	-3.16647e-05	0.000130914	0.496508	0.422937	0.548024	0.856011	0.826963	0.893584	0.855957	0.826712	0.893143	-5.35888e-05	-0.00246258	0.00156338	0.0449904	0.0365838	0.0529816	0.0375213	0.0311716	0.0437634	0.0375863	0.031153	0.0437703	6.49447e-05	-3.49289e-05	0.000298334	0.495525	0.446765	0.541406	0.845553	0.818892	0.873751	0.845128	0.818881	0.873814	-0.000425344	-0.00327634	0.000915665	0.0647906	0.0561133	0.0730736	0.0528232	0.0463373	0.0585787	0.0528898	0.0464756	0.0587293	6.66011e-05	-9.40348e-05	0.000407585	0.493285	0.458801	0.526809	0.850835	0.831589	0.87165	0.850701	0.831518	0.871785	-0.00013325	-0.002444	0.00107291	0.082807	0.0738234	0.0925969	0.0656208	0.058874	0.0728125	0.0656475	0.0589864	0.0729251	2.66233e-05	-0.000239343	0.000520684
X - 12127	0.553296	0.481249	0.625343	0.869661	0.831655	0.907667	0.871194	0.834189	0.908199	0.00153287	-0.00196547	0.00503122	0.0159289	0.0125233	0.0193344	0.0144583	0.0114616	0.0174549	0.0144792	0.0114792	0.0174791	2.09219e-05	-2.86604e-05	7.05043e-05	0.515427	0.473604	0.55725	0.854989	0.829623	0.880356	0.856712	0.831701	0.881723	0.00172262	-0.00011211	0.00355734	0.0449505	0.0395596	0.0503414	0.0374936	0.0331844	0.0418029	0.0374926	0.0331879	0.0417973	-1.01431e-06	-0.000128834	0.000126805	0.525447	0.491026	0.559868	0.844457	0.822594	0.86632	0.845418	0.823745	0.867092	0.00096122	-0.00051371	0.00243615	0.064743	0.0585625	0.0709236	0.0527769	0.0478897	0.0576642	0.0527732	0.0478912	0.0576551	-3.75848e-06	-0.000175071	0.000167554	0.516654	0.486387	0.546921	0.850938	0.832531	0.869344	0.851749	0.833478	0.87002	0.000811621	-0.000423836	0.00204708	0.0826467	0.0759687	0.0893247	0.065351	0.0601115	0.0705904	0.0652736	0.0600429	0.0705042	-7.74151e-05	-0.000287648	0.000132817	0.530538	0.365434	0.632003	0.873484	0.807782	0.93423	0.87436	0.813075	0.932423	0.000876219	-0.00506837	0.0082403	0.0158195	0.0114741	0.0203113	0.0144104	0.0102757	0.0186631	0.0144382	0.01031	0.0186853	2.77906e-05	-3.18005e-05	0.000117915	0.504799	0.448208	0.547489	0.854958	0.821699	0.887196	0.856127	0.825134	0.888449	0.00116835	-0.0018495	0.00337774	0.0448588	0.0373559	0.0523702	0.0375962	0.0321944	0.043844	0.0376246	0.0321758	0.0438396	2.84385e-05	-0.00011629	0.000284609	0.514564	0.443385	0.556757	0.843381	0.818884	0.870308	0.843873	0.819018	0.869764	0.000492032	-0.00249176	0.00253927	0.0645514	0.0565625	0.0721076	0.0529769	0.0475706	0.0605181	0.0530337	0.0475331	0.0604486	5.68673e-05	-0.000131869	0.000447181	0.507745	0.452517	0.542533	0.850123	0.828417	0.869306	0.850402	0.828992	0.869688	0.000279677	-0.00241296	0.0018729	0.0828465	0.0752876	0.091241	0.065818	0.0594166	0.0735225	0.0658383	0.0597934	0.0734556	2.0275e-05	-0.000215003	0.000529407
picolinoylglycine	0.550573	0.488475	0.612671	0.869661	0.831655	0.907667	0.870226	0.832218	0.908234	0.000564832	-0.00125643	0.00238609	0.0159304	0.0125245	0.0193364	0.0144583	0.0114616	0.0174549	0.0144417	0.011449	0.0174343	-1.65766e-05	-4.87686e-05	1.56154e-05	0.525043	0.486361	0.563725	0.854989	0.829623	0.880356	0.855209	0.829849	0.880569	0.000219797	-0.000861879	0.00130147	0.0449462	0.0395555	0.050337	0.0374936	0.0331844	0.0418029	0.037442	0.0331359	0.0417482	-5.15807e-05	-0.00014313	3.99685e-05	0.530883	0.49893	0.562835	0.844457	0.822594	0.86632	0.844966	0.823119	0.866814	0.00050924	-0.000469108	0.00148759	0.0647327	0.0585526	0.0709128	0.0527769	0.0478897	0.0576642	0.0526715	0.0477888	0.0575541	-0.000105487	-0.000234298	2.33244e-05	0.502852	0.474453	0.53125	0.850938	0.832531	0.869344	0.850982	0.832574	0.869389	4.41642e-05	-0.000810683	0.000899011	0.0826591	0.0759792	0.0893389	0.065351	0.0601115	0.0705904	0.0653589	0.0601172	0.0706007	7.94225e-06	-0.000150434	0.000166318	0.526234	0.367077	0.63091	0.869215	0.806189	0.918158	0.86945	0.807146	0.919258	0.000235283	-0.00407306	0.00401926	0.0158829	0.0119803	0.0197853	0.014521	0.0109408	0.0179032	0.0145104	0.0109177	0.0178739	-1.05879e-05	-6.50844e-05	4.74287e-05	0.507484	0.419276	0.566403	0.852329	0.816978	0.882717	0.852148	0.815497	0.8832	-0.000180905	-0.0030039	0.0019156	0.0450966	0.037769	0.0512617	0.0379603	0.0320544	0.0437423	0.0379487	0.0319483	0.0436814	-1.1566e-05	-0.000176496	0.000257612	0.50917	0.419607	0.565164	0.843604	0.817279	0.870041	0.843697	0.817539	0.869202	9.24823e-05	-0.00223621	0.00150176	0.0652716	0.0571484	0.0736372	0.0534066	0.0471698	0.0601142	0.0533757	0.0471434	0.0600693	-3.08953e-05	-0.000265663	0.000326242	0.494938	0.460806	0.523322	0.850835	0.8298	0.87376	0.850517	0.828175	0.87234	-0.000318442	-0.00220627	0.000751225	0.0833859	0.073662	0.0931081	0.065968	0.0586363	0.0734486	0.0660733	0.058833	0.0735639	0.000105235	-9.94632e-05	0.00062092
X - 12193	0.547116	0.483628	0.610603	0.869661	0.831655	0.907667	0.869704	0.831652	0.907755	4.25051e-05	-0.00223606	0.00232107	0.0159269	0.0125234	0.0193304	0.0144583	0.0114616	0.0174549	0.014468	0.0114681	0.0174678	9.69892e-06	-3.10171e-05	5.0415e-05	0.580382	0.543011	0.617752	0.854989	0.829623	0.880356	0.856758	0.831564	0.881951	0.00176848	0.000246614	0.00329034	0.0448144	0.0394467	0.050182	0.0374936	0.0331844	0.0418029	0.0374887	0.0331829	0.0417945	-4.88774e-06	-0.000128161	0.000118386	0.562872	0.531489	0.594255	0.844457	0.822594	0.86632	0.845845	0.824152	0.867538	0.00138798	0.000112526	0.00266344	0.0645843	0.0584302	0.0707384	0.0527769	0.0478897	0.0576642	0.0528014	0.0479154	0.0576874	2.44916e-05	-0.000143844	0.000192827	0.553546	0.525336	0.581756	0.850938	0.832531	0.869344	0.852089	0.833839	0.870338	0.00115089	-5.33683e-06	0.00230711	0.0823992	0.0757543	0.089044	0.065351	0.0601115	0.0705904	0.065372	0.0601323	0.0706118	2.10628e-05	-0.000199091	0.000241216	0.543148	0.455569	0.618131	0.864838	0.824661	0.914645	0.864638	0.824106	0.915754	-0.000199951	-0.00359209	0.00295113	0.015866	0.011768	0.0199785	0.0144718	0.0109245	0.0181898	0.0144926	0.0109371	0.0181864	2.0766e-05	-4.39976e-05	9.96578e-05	0.573394	0.523541	0.618463	0.854815	0.822928	0.888049	0.856186	0.824964	0.889705	0.00137109	-0.00131736	0.00436743	0.0441456	0.0376311	0.049873	0.0370692	0.0318585	0.0424045	0.0371245	0.0320052	0.0424789	5.52927e-05	-0.000111605	0.000364921	0.555279	0.51664	0.593812	0.842611	0.818125	0.869633	0.843592	0.820054	0.870089	0.000981521	-0.000816389	0.00314422	0.0644346	0.0563623	0.0715196	0.0528632	0.0471087	0.0581344	0.0529905	0.047121	0.0582431	0.000127315	-0.000105655	0.000603739	0.54831	0.512281	0.577944	0.849006	0.82686	0.872274	0.849802	0.827418	0.872901	0.000795926	-0.00083155	0.00266327	0.0819374	0.07416	0.0899857	0.0652416	0.0598326	0.0714699	0.0653817	0.0602026	0.0713749	0.00014009	-0.000160936	0.000728172
X - 12199	0.616255	0.554145	0.678365	0.869661	0.831655	0.907667	0.868757	0.830469	0.907044	-0.000904705	-0.00161476	-0.00019465	0.0158975	0.0125011	0.019294	0.0144583	0.0114616	0.0174549	0.0144519	0.0114559	0.0174479	-6.36789e-06	-2.26449e-05	9.90911e-06	0.590705	0.554489	0.626921	0.854989	0.829623	0.880356	0.854585	0.829161	0.880009	-0.000403879	-0.000831448	2.36894e-05	0.0447741	0.0394145	0.0501337	0.0374936	0.0331844	0.0418029	0.0374864	0.0331768	0.0417959	-7.26915e-06	-4.73399e-05	3.28015e-05	0.576721	0.546487	0.606955	0.844457	0.822594	0.86632	0.84428	0.8224	0.866159	-0.000177467	-0.000552872	0.000197938	0.0644849	0.0583445	0.0706254	0.0527769	0.0478897	0.0576642	0.0527709	0.0478826	0.0576591	-6.06732e-06	-6.03795e-05	4.82448e-05	0.570809	0.543756	0.597861	0.850938	0.832531	0.869344	0.850805	0.832374	0.869237	-0.000132489	-0.000484565	0.000219588	0.0822901	0.0756611	0.0889192	0.065351	0.0601115	0.0705904	0.0653217	0.0600821	0.0705613	-2.92614e-05	-9.46323e-05	3.61094e-05	0.612238	0.517062	0.683826	0.874714	0.812979	0.922532	0.873626	0.81048	0.921693	-0.00108835	-0.00685066	0.00199696	0.0161087	0.0120044	0.0205915	0.0146161	0.0112663	0.018441	0.0146191	0.0112996	0.0184351	3.09126e-06	-5.3223e-05	6.17551e-05	0.591552	0.536103	0.626535	0.857867	0.821657	0.891206	0.857122	0.820897	0.89085	-0.000744431	-0.00410031	0.00101598	0.0446812	0.0383856	0.0519214	0.0373504	0.0319009	0.043016	0.0373911	0.0319503	0.0430754	4.07149e-05	-4.86455e-05	0.000231316	0.579518	0.537603	0.610399	0.845933	0.820117	0.870909	0.845314	0.819898	0.871203	-0.000618795	-0.00306685	0.000500249	0.0643036	0.0571975	0.0727129	0.05261	0.0460382	0.0599349	0.0526808	0.0461331	0.060035	7.08366e-05	-4.55958e-05	0.000406588	0.571961	0.53609	0.608453	0.851023	0.831339	0.87148	0.850468	0.830648	0.871463	-0.000554199	-0.00272427	0.000341576	0.0826183	0.0752477	0.0914486	0.0656687	0.0598871	0.0729536	0.0657419	0.0598476	0.0730632	7.3151e-05	-8.4693e-05	0.000434269
ascorbic acid 3-sulfate*	0.534568	0.463111	0.606024	0.869661	0.831655	0.907667	0.869841	0.831895	0.907787	0.000179905	-4.15349e-05	0.000401346	0.015927	0.0125223	0.0193317	0.0144583	0.0114616	0.0174549	0.0144606	0.0114635	0.0174576	2.3215e-06	-1.8233e-06	6.46629e-06	0.50086	0.460888	0.540831	0.854989	0.829623	0.880356	0.855001	0.829639	0.880363	1.2044e-05	-0.000116786	0.000140874	0.0449565	0.0395665	0.0503466	0.0374936	0.0331844	0.0418029	0.0375007	0.0331911	0.0418104	7.12305e-06	-3.99059e-06	1.82367e-05	0.509142	0.476386	0.541898	0.844457	0.822594	0.86632	0.84445	0.822592	0.866309	-6.59321e-06	-0.000116033	0.000102847	0.0647585	0.0585784	0.0709385	0.0527769	0.0478897	0.0576642	0.052783	0.0478955	0.0576706	6.07926e-06	-8.66222e-06	2.08207e-05	0.51883	0.48978	0.547881	0.850938	0.832531	0.869344	0.850948	0.832544	0.869352	1.01768e-05	-8.81404e-05	0.000108494	0.0825824	0.075912	0.0892529	0.065351	0.0601115	0.0705904	0.0653463	0.060107	0.0705856	-4.67574e-06	-2.24754e-05	1.31239e-05	0.535664	0.433385	0.614069	0.864018	0.812102	0.909558	0.863569	0.811017	0.907678	-0.000448574	-0.00352142	0.00202463	0.0162948	0.0118025	0.0201854	0.0148684	0.010466	0.0186738	0.0148827	0.0105314	0.0186798	1.42871e-05	-3.9595e-05	0.000117551	0.498323	0.430503	0.549716	0.85077	0.821288	0.883574	0.850193	0.820773	0.883594	-0.000577144	-0.0039715	0.000442008	0.0450322	0.0389692	0.0530577	0.0378447	0.0327657	0.0444103	0.0379166	0.0327734	0.0443958	7.18534e-05	-8.48205e-05	0.000555643	0.506286	0.457843	0.545766	0.841473	0.813644	0.871538	0.840893	0.813473	0.869394	-0.000580691	-0.00353267	0.000356647	0.0647062	0.0586121	0.0728416	0.0531105	0.0470408	0.0599283	0.0532126	0.0472151	0.0599912	0.000102129	-4.35126e-05	0.000686602	0.51702	0.456438	0.554076	0.848207	0.824364	0.872121	0.84762	0.823322	0.870138	-0.000586833	-0.00333413	0.000308634	0.0827145	0.0758227	0.0913965	0.0659259	0.0593348	0.0727598	0.0660486	0.0597217	0.0728674	0.000122661	-3.63939e-05	0.000538672
4-allylcatechol sulfate	0.63999	0.576309	0.703671	0.869661	0.831655	0.907667	0.871373	0.833426	0.90932	0.00171206	-2.40732e-05	0.00344819	0.0158861	0.0124929	0.0192793	0.0144583	0.0114616	0.0174549	0.0144459	0.0114526	0.0174391	-1.23914e-05	-4.50442e-05	2.02613e-05	0.596857	0.557928	0.635786	0.854989	0.829623	0.880356	0.856339	0.831118	0.88156	0.00135019	0.000184345	0.00251602	0.0447023	0.0393543	0.0500503	0.0374936	0.0331844	0.0418029	0.0374899	0.0331828	0.041797	-3.74765e-06	-0.00010415	9.66548e-05	0.58663	0.554111	0.61915	0.844457	0.822594	0.86632	0.845596	0.823841	0.867352	0.00113938	0.000139463	0.00213929	0.0643161	0.0581967	0.0704355	0.0527769	0.0478897	0.0576642	0.0527726	0.0478871	0.057658	-4.36904e-06	-0.000144322	0.000135584	0.573794	0.545296	0.602293	0.850938	0.832531	0.869344	0.851546	0.833203	0.869889	0.000608327	-0.000249729	0.00146638	0.0821725	0.0755566	0.0887885	0.065351	0.0601115	0.0705904	0.0653839	0.0601415	0.0706263	3.2939e-05	-0.000137463	0.00020334	0.64549	0.556409	0.733691	0.871503	0.818196	0.922621	0.872679	0.819758	0.922967	0.00117581	-0.00171987	0.00519016	0.0154579	0.012137	0.0198856	0.0141709	0.0112051	0.0182766	0.0141601	0.0111785	0.0182628	-1.07156e-05	-7.91712e-05	5.1363e-05	0.600205	0.536937	0.656728	0.854443	0.823677	0.883762	0.855203	0.824176	0.884236	0.000759508	-0.00223762	0.00281724	0.0445992	0.0384459	0.051834	0.0377282	0.0329003	0.0440021	0.0377543	0.0328888	0.0439888	2.61214e-05	-9.55004e-05	0.000336191	0.589451	0.544735	0.633761	0.842982	0.812673	0.873001	0.843626	0.813934	0.872774	0.000643586	-0.0015225	0.00216634	0.064518	0.0563024	0.0727491	0.0532861	0.0472227	0.0589752	0.0533338	0.0473061	0.0591145	4.77415e-05	-0.000155429	0.000529972	0.575962	0.541035	0.609179	0.849467	0.826608	0.874739	0.849646	0.827145	0.874308	0.00017814	-0.00186309	0.00134001	0.0823309	0.0753596	0.0893242	0.0658696	0.0593487	0.0715426	0.0659771	0.0593663	0.0716384	0.000107443	-8.8719e-05	0.000740702
X - 12214	0.534744	0.468998	0.600489	0.869661	0.831655	0.907667	0.870648	0.832824	0.908472	0.000986635	-0.000362314	0.00233558	0.0159314	0.0125252	0.0193376	0.0144583	0.0114616	0.0174549	0.014469	0.011471	0.017467	1.07545e-05	-1.8198e-05	3.97069e-05	0.5275	0.488238	0.566763	0.854989	0.829623	0.880356	0.855608	0.830276	0.880941	0.000619255	-0.000206993	0.0014455	0.0449457	0.039555	0.0503364	0.0374936	0.0331844	0.0418029	0.0374864	0.0331799	0.0417929	-7.25226e-06	-8.56556e-05	7.11511e-05	0.526386	0.493782	0.55899	0.844457	0.822594	0.86632	0.844885	0.823016	0.866754	0.000428204	-0.000304513	0.00116092	0.0647459	0.0585646	0.0709272	0.0527769	0.0478897	0.0576642	0.0527296	0.0478478	0.0576113	-4.73901e-05	-0.000152283	5.75032e-05	0.522471	0.493777	0.551166	0.850938	0.832531	0.869344	0.851259	0.832859	0.869659	0.000321364	-0.000329688	0.000972416	0.0826448	0.0759663	0.0893234	0.065351	0.0601115	0.0705904	0.0653117	0.0600786	0.0705449	-3.92359e-05	-0.000167298	8.88264e-05	0.515381	0.380847	0.598838	0.86938	0.818222	0.91386	0.869888	0.818322	0.915378	0.000507483	-0.00262921	0.00343865	0.0163638	0.0128205	0.020184	0.0148889	0.0115404	0.0187713	0.0149093	0.0115823	0.018775	2.04151e-05	-2.428e-05	0.000149535	0.508723	0.426118	0.569652	0.854157	0.825133	0.884417	0.854217	0.825049	0.884269	5.99824e-05	-0.0022396	0.00186837	0.0458504	0.03978	0.0523269	0.0383001	0.032774	0.0433198	0.0383472	0.0328289	0.0433891	4.71088e-05	-6.4653e-05	0.000367812	0.511186	0.428856	0.55424	0.844118	0.817185	0.871123	0.84404	0.816612	0.871229	-7.78624e-05	-0.00200504	0.00133038	0.0657342	0.0598826	0.0726149	0.0536844	0.0484534	0.0591513	0.053712	0.0484126	0.0592357	2.75273e-05	-0.000131455	0.00036851	0.508021	0.437809	0.540398	0.849322	0.825548	0.873848	0.849171	0.825198	0.873436	-0.000150641	-0.00178104	0.000924658	0.083366	0.0772783	0.0912897	0.0662208	0.0600941	0.0724104	0.0662784	0.0603013	0.0724202	5.7564e-05	-0.000145577	0.000477899
X - 12216	0.583845	0.517266	0.650423	0.869661	0.831655	0.907667	0.869309	0.831336	0.907281	-0.000352695	-0.00198811	0.00128272	0.0159294	0.0125236	0.0193352	0.0144583	0.0114616	0.0174549	0.014496	0.0114938	0.0174981	3.7715e-05	3.23311e-06	7.21969e-05	0.523691	0.484758	0.562625	0.854989	0.829623	0.880356	0.85603	0.830994	0.881065	0.00104041	-0.000388695	0.00246951	0.044951	0.0395595	0.0503426	0.0374936	0.0331844	0.0418029	0.0374979	0.0331892	0.0418067	4.29471e-06	-9.35778e-05	0.000102167	0.518876	0.486536	0.551216	0.844457	0.822594	0.86632	0.845002	0.823233	0.86677	0.000544559	-0.00061491	0.00170403	0.064754	0.0585716	0.0709364	0.0527769	0.0478897	0.0576642	0.0527746	0.0478897	0.0576596	-2.30799e-06	-0.00013619	0.000131574	0.505437	0.476774	0.534101	0.850938	0.832531	0.869344	0.851628	0.833293	0.869963	0.000690452	-0.000306644	0.00168755	0.082662	0.0759813	0.0893426	0.065351	0.0601115	0.0705904	0.0652432	0.0600119	0.0704745	-0.000107776	-0.000276831	6.12794e-05	0.528861	0.358881	0.664153	0.868939	0.813689	0.911505	0.868351	0.813913	0.912181	-0.000587996	-0.00445866	0.00129472	0.0156096	0.0124108	0.0190032	0.0141783	0.0111955	0.0172484	0.0142193	0.0112695	0.0173125	4.10303e-05	-2.09954e-05	0.000143629	0.497611	0.422627	0.553886	0.853148	0.818811	0.882507	0.853699	0.820198	0.882923	0.00055057	-0.00218736	0.00290813	0.0449285	0.0388473	0.0514486	0.0376079	0.0327353	0.0429533	0.0376436	0.0326744	0.0430159	3.57142e-05	-0.00015738	0.000275644	0.497562	0.441379	0.54189	0.841456	0.81459	0.867971	0.841511	0.814717	0.868376	5.56332e-05	-0.00224355	0.00146861	0.0649189	0.0571552	0.0726064	0.0532188	0.0467213	0.0599673	0.0532703	0.0467371	0.0600319	5.14864e-05	-0.000156872	0.000359411	0.491002	0.461831	0.522065	0.848192	0.826221	0.870417	0.848415	0.825609	0.870568	0.000223192	-0.00220064	0.0014989	0.0829107	0.0749477	0.0919813	0.065934	0.0587497	0.0732834	0.0658906	0.0586854	0.0734415	-4.34303e-05	-0.000276991	0.000308037
X - 12221	0.527172	0.463951	0.590393	0.869661	0.831655	0.907667	0.869334	0.831217	0.907452	-0.000327043	-0.00136604	0.000711956	0.0159314	0.0125252	0.0193376	0.0144583	0.0114616	0.0174549	0.0144648	0.0114671	0.0174625	6.51754e-06	-1.79597e-05	3.09947e-05	0.477838	0.440451	0.515225	0.854989	0.829623	0.880356	0.855636	0.830282	0.88099	0.000647067	-1.94827e-05	0.00131362	0.0449571	0.0395648	0.0503495	0.0374936	0.0331844	0.0418029	0.0374624	0.0331563	0.0417685	-3.12244e-05	-0.000102084	3.9635e-05	0.484109	0.451714	0.516504	0.844457	0.822594	0.86632	0.845127	0.823316	0.866938	0.000670255	3.12067e-05	0.0013093	0.064769	0.0585849	0.070953	0.0527769	0.0478897	0.0576642	0.0527085	0.0478235	0.0575936	-6.84071e-05	-0.000166319	2.9505e-05	0.508647	0.47971	0.537584	0.850938	0.832531	0.869344	0.851261	0.832888	0.869633	0.000322864	-0.000248002	0.000893729	0.0826542	0.0759742	0.0893342	0.065351	0.0601115	0.0705904	0.065332	0.0600904	0.0705736	-1.89794e-05	-0.000135653	9.76937e-05	0.500195	0.398727	0.600308	0.870375	0.824297	0.911471	0.869769	0.823438	0.910762	-0.000605848	-0.00292336	0.00120757	0.0163147	0.0121863	0.0209281	0.0148558	0.0111719	0.0189419	0.0148748	0.0111769	0.0189887	1.89595e-05	-2.85207e-05	0.000103789	0.485669	0.426886	0.54407	0.854496	0.817625	0.884605	0.854872	0.817964	0.884566	0.000375197	-0.00145255	0.00174709	0.0452056	0.0398363	0.0518881	0.0378928	0.0331023	0.0434955	0.0379087	0.0331651	0.0433784	1.58122e-05	-0.000105863	0.000247449	0.488926	0.438517	0.529298	0.844946	0.817792	0.868018	0.845361	0.818979	0.868703	0.000415137	-0.00131847	0.00170094	0.0653184	0.0578956	0.0737481	0.0534051	0.0473517	0.0597104	0.0533991	0.0473064	0.059646	-5.97832e-06	-0.000198546	0.000331584	0.495301	0.45735	0.530882	0.850969	0.826601	0.872062	0.850915	0.826732	0.872731	-5.42076e-05	-0.00172206	0.000927406	0.0829678	0.0749021	0.0920561	0.0658603	0.0591819	0.0727127	0.0659338	0.0591633	0.0727452	7.34379e-05	-0.000111538	0.000604264
4-ethylcatechol sulfate	0.654169	0.603145	0.705194	0.869661	0.831655	0.907667	0.873167	0.836476	0.909859	0.00350605	0.000498128	0.00651398	0.0158763	0.0124867	0.0192659	0.0144583	0.0114616	0.0174549	0.0144397	0.011446	0.0174335	-1.85076e-05	-8.01767e-05	4.31614e-05	0.606654	0.5704	0.642909	0.854989	0.829623	0.880356	0.857571	0.832475	0.882668	0.00258226	0.000725071	0.00443944	0.0446377	0.0393024	0.049973	0.0374936	0.0331844	0.0418029	0.0374916	0.0331845	0.0417986	-2.06825e-06	-0.000171842	0.000167705	0.606259	0.576703	0.635815	0.844457	0.822594	0.86632	0.84665	0.824992	0.868307	0.00219252	0.000589866	0.00379517	0.0642228	0.0581199	0.0703258	0.0527769	0.0478897	0.0576642	0.0527353	0.0478507	0.0576199	-4.16565e-05	-0.000267876	0.000184563	0.598856	0.572495	0.625217	0.850938	0.832531	0.869344	0.852736	0.834551	0.870921	0.00179833	0.000364519	0.00323214	0.081991	0.0754009	0.0885811	0.065351	0.0601115	0.0705904	0.0653339	0.0600931	0.0705747	-1.70639e-05	-0.000288718	0.00025459	0.657646	0.574812	0.714194	0.8702	0.819375	0.919048	0.873229	0.826982	0.919901	0.00302842	-0.00166868	0.00887412	0.015983	0.0123115	0.019881	0.014557	0.0110606	0.0182847	0.0145414	0.0110639	0.018292	-1.56307e-05	-0.00011431	8.77453e-05	0.612518	0.56114	0.655411	0.854675	0.82299	0.892986	0.857107	0.825259	0.89533	0.00243191	6.80797e-05	0.00555278	0.0447787	0.0375208	0.0528846	0.0378075	0.0318371	0.0444563	0.0378593	0.0318678	0.0445501	5.17671e-05	-0.000173899	0.000433143	0.609847	0.565782	0.653396	0.843004	0.813982	0.878675	0.844883	0.815568	0.87976	0.00187886	-0.000591825	0.00402598	0.064121	0.0554924	0.072274	0.0530935	0.0465015	0.0597992	0.0531341	0.0464843	0.060134	4.05981e-05	-0.000289797	0.000540442	0.600687	0.563872	0.635232	0.849846	0.820964	0.880548	0.851273	0.82151	0.882078	0.00142701	-0.000944224	0.00289667	0.08193	0.0736216	0.0905689	0.0657759	0.0591836	0.0725434	0.0658702	0.0593631	0.0730402	9.42929e-05	-0.00031824	0.000741673
X - 12261	0.485864	0.422843	0.548885	0.869661	0.831655	0.907667	0.871068	0.833647	0.90849	0.00140692	-0.000925318	0.00373916	0.0159343	0.0125275	0.019341	0.0144583	0.0114616	0.0174549	0.0144988	0.0114964	0.0175012	4.05509e-05	-1.07565e-05	9.18583e-05	0.514945	0.476078	0.553811	0.854989	0.829623	0.880356	0.856632	0.831501	0.881764	0.00164298	6.5872e-05	0.00322009	0.0449474	0.0395567	0.0503382	0.0374936	0.0331844	0.0418029	0.0375132	0.0332043	0.0418221	1.95993e-05	-0.00011507	0.000154269	0.517139	0.484426	0.549851	0.844457	0.822594	0.86632	0.845769	0.823984	0.867555	0.0013121	-5.99154e-05	0.00268411	0.0647456	0.0585645	0.0709267	0.0527769	0.0478897	0.0576642	0.0527474	0.0478638	0.057631	-2.9578e-05	-0.000217356	0.0001582	0.514943	0.48597	0.543917	0.850938	0.832531	0.869344	0.852056	0.833731	0.87038	0.00111794	-0.000117398	0.00235328	0.0826449	0.0759668	0.0893229	0.065351	0.0601115	0.0705904	0.0652834	0.0600496	0.0705171	-6.75927e-05	-0.000299622	0.000164437	0.485611	0.40163	0.557644	0.871169	0.820955	0.927459	0.872034	0.821762	0.927783	0.00086498	-0.00316921	0.00478627	0.0156031	0.0114382	0.0202538	0.0141956	0.0103714	0.0188043	0.014242	0.0104166	0.0188312	4.63483e-05	-1.29019e-05	0.000155688	0.508151	0.446365	0.554214	0.85333	0.819299	0.885464	0.854701	0.819475	0.885834	0.00137106	-0.0014311	0.00399071	0.0442959	0.0384347	0.0505032	0.0372215	0.0312031	0.0430554	0.0372746	0.0313381	0.043265	5.31439e-05	-8.97383e-05	0.000394395	0.508771	0.459162	0.548147	0.841762	0.808203	0.870687	0.842734	0.810022	0.872089	0.000971382	-0.00130707	0.00304543	0.064523	0.0572898	0.0723147	0.0530297	0.047281	0.0591435	0.0530679	0.0473086	0.059285	3.82428e-05	-0.00016842	0.000371672	0.506068	0.457166	0.541004	0.848383	0.823924	0.869157	0.849049	0.82468	0.870071	0.000665801	-0.00132513	0.00248174	0.0823624	0.0756987	0.0908071	0.0657712	0.060752	0.0720582	0.0657907	0.0608345	0.07217	1.95396e-05	-0.000317429	0.000457151
X - 12262	0.474266	0.413814	0.534717	0.869661	0.831655	0.907667	0.870803	0.833271	0.908334	0.00114125	-0.00115491	0.00343741	0.0159343	0.0125275	0.0193412	0.0144583	0.0114616	0.0174549	0.0144997	0.011497	0.0175023	4.14464e-05	-1.12398e-05	9.41325e-05	0.50476	0.467177	0.542343	0.854989	0.829623	0.880356	0.856303	0.831186	0.881419	0.00131362	-0.000259432	0.00288668	0.0449544	0.0395625	0.0503462	0.0374936	0.0331844	0.0418029	0.0375225	0.0332122	0.0418327	2.88427e-05	-0.000110363	0.000168048	0.506065	0.474473	0.537657	0.844457	0.822594	0.86632	0.845284	0.823487	0.86708	0.000826609	-0.00053994	0.00219316	0.0647605	0.0585777	0.0709434	0.0527769	0.0478897	0.0576642	0.0527562	0.0478707	0.0576418	-2.07226e-05	-0.000214423	0.000172978	0.508704	0.480176	0.537233	0.850938	0.832531	0.869344	0.85194	0.833618	0.870261	0.00100189	-0.000261973	0.00226574	0.0826566	0.0759771	0.0893361	0.065351	0.0601115	0.0705904	0.0652934	0.060059	0.0705278	-5.7604e-05	-0.000301406	0.000186198	0.48222	0.404362	0.575308	0.869865	0.818862	0.919944	0.870622	0.818858	0.920354	0.000756837	-0.00219976	0.00424182	0.0156845	0.0105698	0.0203154	0.0142843	0.00979039	0.0183625	0.0143304	0.00979313	0.0183933	4.61267e-05	-1.80083e-05	0.000146476	0.496678	0.449327	0.545453	0.853513	0.822226	0.88739	0.854401	0.823097	0.887594	0.000887432	-0.0013426	0.00282224	0.0449471	0.0369676	0.0513581	0.037685	0.0309926	0.0436587	0.0377454	0.0310878	0.043665	6.03992e-05	-0.000134138	0.000548303	0.496788	0.456717	0.538184	0.844496	0.813963	0.875459	0.844934	0.813156	0.876122	0.000437515	-0.00177148	0.00206229	0.064693	0.0564733	0.0710728	0.0528469	0.0457076	0.0590594	0.0528763	0.045721	0.0593649	2.93598e-05	-0.000189435	0.000671294	0.495706	0.459428	0.532475	0.850117	0.825582	0.877124	0.850668	0.825576	0.876123	0.000550579	-0.00150952	0.00185203	0.0827724	0.0742571	0.0894735	0.0656724	0.0591092	0.0722196	0.0656866	0.0591888	0.07217	1.41684e-05	-0.000237113	0.000652127
X - 12267	0.572159	0.518146	0.626171	0.869661	0.831655	0.907667	0.868874	0.830206	0.907541	-0.000787696	-0.00302625	0.00145086	0.015928	0.0125241	0.0193318	0.0144583	0.0114616	0.0174549	0.0144367	0.0114434	0.0174301	-2.14994e-05	-8.53584e-05	4.23596e-05	0.585288	0.550244	0.620332	0.854989	0.829623	0.880356	0.855554	0.830098	0.88101	0.000565096	-0.00118508	0.00231528	0.0448815	0.0395054	0.0502576	0.0374936	0.0331844	0.0418029	0.0373993	0.0330977	0.0417008	-9.43647e-05	-0.00025679	6.80608e-05	0.573768	0.542558	0.604977	0.844457	0.822594	0.86632	0.845287	0.823515	0.867059	0.000829757	-0.000893589	0.0025531	0.0646188	0.0584603	0.0707773	0.0527769	0.0478897	0.0576642	0.0526534	0.047769	0.0575377	-0.000123574	-0.000353369	0.000106221	0.567021	0.53905	0.594992	0.850938	0.832531	0.869344	0.851542	0.833178	0.869907	0.000604589	-0.000918687	0.00212787	0.0824848	0.0758328	0.0891368	0.065351	0.0601115	0.0705904	0.0652182	0.059978	0.0704585	-0.00013275	-0.000417277	0.000151777	0.570684	0.492881	0.65502	0.868778	0.824437	0.911448	0.867648	0.821407	0.910972	-0.00112977	-0.00651866	0.00118	0.0158266	0.0112547	0.021353	0.0144241	0.0101138	0.0193435	0.0144164	0.0100954	0.0193747	-7.63183e-06	-0.000104821	9.08504e-05	0.587214	0.549646	0.627107	0.852413	0.822551	0.884472	0.852738	0.823124	0.884942	0.000324919	-0.00222853	0.00252892	0.0450405	0.0384051	0.0513643	0.0378514	0.0331819	0.0433158	0.0378015	0.033032	0.0434313	-4.98711e-05	-0.000270782	0.000248333	0.576096	0.53827	0.619614	0.841621	0.816262	0.871059	0.842033	0.817531	0.869679	0.000412161	-0.00281373	0.00229774	0.0650473	0.0578898	0.0734323	0.0535746	0.0472942	0.0598319	0.0535113	0.0472648	0.0597927	-6.32644e-05	-0.000348666	0.000404294	0.569492	0.531098	0.605123	0.849124	0.827757	0.869198	0.849371	0.827864	0.86992	0.000246541	-0.00277941	0.00213232	0.083097	0.0746361	0.0922212	0.0662725	0.0602649	0.0722277	0.066218	0.0601411	0.0720128	-5.45195e-05	-0.000383759	0.000540867
X - 12283	0.604812	0.539059	0.670565	0.869661	0.831655	0.907667	0.872152	0.834706	0.909599	0.00249114	0.000427611	0.00455467	0.0159109	0.0125101	0.0193117	0.0144583	0.0114616	0.0174549	0.0144503	0.0114563	0.0174442	-7.97835e-06	-4.44421e-05	2.84854e-05	0.591307	0.552105	0.630509	0.854989	0.829623	0.880356	0.856923	0.831914	0.881931	0.00193362	0.000625217	0.00324202	0.0448113	0.0394408	0.0501818	0.0374936	0.0331844	0.0418029	0.0374214	0.0331181	0.0417247	-7.22259e-05	-0.000178868	3.44165e-05	0.55255	0.520046	0.585054	0.844457	0.822594	0.86632	0.845224	0.823517	0.86693	0.000766596	-0.000250365	0.00178356	0.0646497	0.0584837	0.0708157	0.0527769	0.0478897	0.0576642	0.0527697	0.0478813	0.0576581	-7.22945e-06	-0.000145934	0.000131475	0.543362	0.514523	0.5722	0.850938	0.832531	0.869344	0.851324	0.833001	0.869647	0.000386018	-0.000490464	0.0012625	0.082558	0.0758941	0.0892218	0.065351	0.0601115	0.0705904	0.0653766	0.0601338	0.0706194	2.56106e-05	-0.000144006	0.000195228	0.602689	0.517239	0.673281	0.864533	0.808434	0.911745	0.866305	0.811216	0.914585	0.00177134	-0.00292604	0.00653925	0.015975	0.0124098	0.019906	0.0146114	0.0114368	0.0181229	0.0146164	0.0114398	0.0181168	4.94079e-06	-6.42706e-05	7.75312e-05	0.587209	0.535948	0.638158	0.853624	0.820835	0.891056	0.855072	0.822912	0.892846	0.00144849	-0.00175125	0.00426471	0.0455615	0.0393465	0.0516196	0.0383214	0.0321217	0.04359	0.0383155	0.0320819	0.0436406	-5.92118e-06	-0.000158692	0.000257683	0.550665	0.513288	0.587157	0.843824	0.818079	0.867475	0.844163	0.818699	0.86794	0.000338329	-0.00155564	0.00169711	0.0651366	0.0577266	0.0727066	0.0534036	0.0468432	0.0596101	0.0535001	0.047002	0.0597689	9.6505e-05	-0.000102107	0.000496407	0.540895	0.5078	0.57776	0.850581	0.828204	0.872739	0.850591	0.828482	0.873396	1.00755e-05	-0.00175721	0.00110208	0.0830737	0.0728319	0.0915593	0.0661075	0.0583775	0.0726387	0.0662765	0.0583383	0.0728927	0.000169019	-9.27892e-05	0.000805142
X - 12306	0.64588	0.58224	0.709521	0.869661	0.831655	0.907667	0.872176	0.834299	0.910053	0.00251507	-0.00078361	0.00581375	0.0158538	0.0124705	0.0192372	0.0144583	0.0114616	0.0174549	0.0144177	0.0114301	0.0174053	-4.05736e-05	-0.000111401	3.02541e-05	0.631344	0.592763	0.669924	0.854989	0.829623	0.880356	0.857651	0.832814	0.882488	0.00266189	0.000459007	0.00486478	0.0444722	0.0391634	0.049781	0.0374936	0.0331844	0.0418029	0.0373726	0.0330734	0.0416719	-0.000120986	-0.000302197	6.02256e-05	0.604238	0.571229	0.637248	0.844457	0.822594	0.86632	0.845582	0.82391	0.867255	0.00112536	-0.000874526	0.00312525	0.0640929	0.0580101	0.0701757	0.0527769	0.0478897	0.0576642	0.052675	0.0477908	0.0575592	-0.000101965	-0.000347092	0.000143162	0.590394	0.560828	0.619959	0.850938	0.832531	0.869344	0.851633	0.833357	0.869908	0.000694915	-0.00102718	0.00241701	0.0817217	0.0751599	0.0882835	0.065351	0.0601115	0.0705904	0.0652967	0.0600545	0.0705389	-5.43019e-05	-0.000362949	0.000254345	0.650023	0.562528	0.749143	0.870235	0.821549	0.91589	0.872248	0.824292	0.916651	0.00201302	-0.00400111	0.00916224	0.0160881	0.0123534	0.0208667	0.0147334	0.0112996	0.0190857	0.0146886	0.0112485	0.019018	-4.47455e-05	-0.00017281	4.36621e-05	0.630301	0.581388	0.673591	0.854519	0.822254	0.884723	0.856693	0.824551	0.887877	0.00217338	-0.000905695	0.00561696	0.0447549	0.036491	0.0524698	0.0378423	0.0307409	0.0435816	0.0377558	0.0305886	0.0434691	-8.64518e-05	-0.000367417	0.000165653	0.601385	0.56651	0.638562	0.843079	0.814524	0.867207	0.843477	0.815116	0.867618	0.000397533	-0.00404216	0.00314779	0.0645222	0.0556287	0.0726735	0.053201	0.0458682	0.0600441	0.0531714	0.0458892	0.0601084	-2.96293e-05	-0.000415979	0.0003664	0.587735	0.552488	0.626347	0.849231	0.829573	0.867812	0.849167	0.829592	0.868878	-6.31466e-05	-0.00428616	0.00237019	0.0824051	0.0744274	0.0909071	0.0659932	0.0595403	0.0720756	0.0660421	0.0593034	0.0722422	4.8818e-05	-0.000325499	0.000618717
3-hydroxy-2-methylpyridine sulfate	0.493992	0.437323	0.550662	0.869661	0.831655	0.907667	0.869634	0.831659	0.90761	-2.68449e-05	-0.000267614	0.000213924	0.015932	0.0125257	0.0193384	0.0144583	0.0114616	0.0174549	0.0144582	0.0114614	0.0174549	-6.07623e-08	-5.89257e-06	5.77105e-06	0.496809	0.460534	0.533084	0.854989	0.829623	0.880356	0.855058	0.82969	0.880426	6.90556e-05	-9.76408e-05	0.000235752	0.0449519	0.0395602	0.0503435	0.0374936	0.0331844	0.0418029	0.0374959	0.0331866	0.0418051	2.26794e-06	-1.30345e-05	1.75704e-05	0.491793	0.461261	0.522325	0.844457	0.822594	0.86632	0.844547	0.82269	0.866403	8.96459e-05	-6.60405e-05	0.000245332	0.0647622	0.0585789	0.0709455	0.0527769	0.0478897	0.0576642	0.0527725	0.0478855	0.0576594	-4.46381e-06	-2.52398e-05	1.63121e-05	0.495361	0.468201	0.522521	0.850938	0.832531	0.869344	0.851009	0.832613	0.869405	7.12374e-05	-7.12094e-05	0.000213684	0.082657	0.075977	0.0893371	0.065351	0.0601115	0.0705904	0.0653481	0.0601088	0.0705875	-2.83876e-06	-2.80571e-05	2.23796e-05	0.486885	0.428406	0.554658	0.869455	0.821991	0.917289	0.869286	0.821175	0.917075	-0.000168467	-0.001691	0.00114999	0.0161109	0.0119444	0.0210464	0.0146692	0.0111833	0.0190373	0.0146739	0.0111846	0.0190347	4.66126e-06	-2.72627e-05	4.82479e-05	0.48876	0.449447	0.520953	0.854641	0.822218	0.892486	0.854377	0.821726	0.892591	-0.000263788	-0.0019073	0.00100908	0.0455405	0.0390294	0.0521307	0.0380487	0.0326162	0.0436338	0.0380793	0.0326681	0.0436759	3.06158e-05	-2.70863e-05	0.000168837	0.486611	0.453983	0.517664	0.843761	0.814121	0.872964	0.843426	0.814189	0.872581	-0.000334761	-0.00212212	0.0004934	0.0654141	0.0584044	0.0721901	0.0533307	0.0473625	0.0589044	0.0533824	0.0474075	0.0588827	5.16526e-05	-5.04504e-05	0.000319055	0.488989	0.458516	0.515748	0.850052	0.822848	0.876232	0.849713	0.82214	0.875845	-0.000339031	-0.00178612	0.000445987	0.0833399	0.0753892	0.0899255	0.0659336	0.0586181	0.0714993	0.0660061	0.0588318	0.0714668	7.24936e-05	-3.66351e-05	0.000406598
X - 12379	0.586791	0.528387	0.645195	0.869661	0.831655	0.907667	0.868251	0.830161	0.906341	-0.00141019	-0.00343623	0.00061584	0.015919	0.0125162	0.0193217	0.0144583	0.0114616	0.0174549	0.0144484	0.0114524	0.0174443	-9.88318e-06	-6.23318e-05	4.25655e-05	0.532865	0.495405	0.570324	0.854989	0.829623	0.880356	0.855277	0.829946	0.880608	0.000287934	-0.0012877	0.00186357	0.0449201	0.0395357	0.0503046	0.0374936	0.0331844	0.0418029	0.0374063	0.0331016	0.0417109	-8.73601e-05	-0.000224696	4.99761e-05	0.533365	0.501786	0.564944	0.844457	0.822594	0.86632	0.844815	0.823016	0.866614	0.000357776	-0.00107098	0.00178653	0.0646814	0.058511	0.0708518	0.0527769	0.0478897	0.0576642	0.0527161	0.0478294	0.0576029	-6.07988e-05	-0.000253157	0.00013156	0.538382	0.510147	0.566618	0.850938	0.832531	0.869344	0.851136	0.832747	0.869524	0.000197985	-0.00108589	0.00148186	0.0825134	0.0758514	0.0891754	0.065351	0.0601115	0.0705904	0.0652935	0.0600535	0.0705334	-5.75296e-05	-0.000300592	0.000185533	0.590041	0.530211	0.656825	0.869246	0.814868	0.912574	0.867445	0.81098	0.91095	-0.00180131	-0.00735485	0.00110565	0.01603	0.0115611	0.0209336	0.0145988	0.0107563	0.0187218	0.0145956	0.010737	0.0187172	-3.2347e-06	-7.57151e-05	0.000105002	0.53626	0.482811	0.579569	0.85409	0.821589	0.885594	0.85393	0.821533	0.885637	-0.000159891	-0.00317707	0.00165586	0.0452127	0.0374184	0.0524777	0.037937	0.0317779	0.0436245	0.037896	0.0317159	0.0436699	-4.10271e-05	-0.000188604	0.000103986	0.535043	0.486948	0.571554	0.843443	0.817517	0.874572	0.843254	0.817589	0.874868	-0.000189008	-0.00318662	0.00171301	0.0647607	0.0561284	0.0736569	0.0531483	0.0462306	0.0597533	0.053157	0.0463754	0.0599538	8.70307e-06	-0.000222988	0.000319876	0.540274	0.500299	0.575323	0.850422	0.821853	0.880639	0.850169	0.822681	0.880706	-0.000252666	-0.00274927	0.00118312	0.083211	0.0733093	0.0917258	0.066075	0.0583542	0.0726672	0.0661051	0.0587952	0.0728685	3.00293e-05	-0.000251022	0.000493889
hexanoyltaurine	0.537557	0.46687	0.608244	0.869661	0.831655	0.907667	0.867792	0.829439	0.906146	-0.00186875	-0.00448645	0.000748954	0.0159242	0.0125214	0.0193271	0.0144583	0.0114616	0.0174549	0.0144353	0.0114436	0.0174269	-2.29776e-05	-0.000104327	5.83722e-05	0.56387	0.523114	0.604626	0.854989	0.829623	0.880356	0.854208	0.828793	0.879622	-0.000781567	-0.00273157	0.00116843	0.0448502	0.0394781	0.0502222	0.0374936	0.0331844	0.0418029	0.0373639	0.0330594	0.0416685	-0.000129694	-0.000319641	6.02529e-05	0.570061	0.536164	0.603958	0.844457	0.822594	0.86632	0.845005	0.823271	0.866738	0.000547397	-0.0012509	0.00234569	0.0644691	0.0583253	0.0706129	0.0527769	0.0478897	0.0576642	0.0526079	0.0477218	0.057494	-0.000169001	-0.000418135	8.01322e-05	0.55534	0.525038	0.585642	0.850938	0.832531	0.869344	0.850741	0.832373	0.869108	-0.000196895	-0.00191533	0.00152154	0.0823526	0.075711	0.0889941	0.065351	0.0601115	0.0705904	0.0652752	0.0600267	0.0705236	-7.57841e-05	-0.000381877	0.000230309	0.539328	0.435144	0.654632	0.86969	0.824498	0.921271	0.867616	0.824198	0.919006	-0.0020733	-0.00929042	0.00134932	0.0157565	0.011151	0.0199884	0.0143404	0.0102561	0.0183857	0.0143274	0.0102449	0.0183866	-1.2981e-05	-0.000114512	0.000114398	0.56576	0.517974	0.611861	0.852654	0.823562	0.882508	0.85181	0.82395	0.882731	-0.00084356	-0.00597739	0.00108468	0.0448385	0.0373831	0.0507196	0.0377516	0.0327377	0.043063	0.0376746	0.032605	0.0428991	-7.69511e-05	-0.000319109	0.000242674	0.572622	0.534991	0.613688	0.843206	0.813964	0.866069	0.843513	0.815156	0.866305	0.000306682	-0.00321372	0.00235921	0.0642029	0.0568108	0.07059	0.0530164	0.0472255	0.0578745	0.0529228	0.0472242	0.0577804	-9.36026e-05	-0.000437475	0.000348456	0.557666	0.525753	0.595504	0.849395	0.824196	0.869429	0.848915	0.824524	0.869287	-0.000480061	-0.00460515	0.00177044	0.0826172	0.0754346	0.0915444	0.066121	0.0609069	0.0724194	0.066121	0.0611998	0.0724489	2.26903e-08	-0.000331926	0.000714043
X - 12407	0.515456	0.45555	0.575363	0.869661	0.831655	0.907667	0.867946	0.829009	0.906883	-0.00171542	-0.00427868	0.000847853	0.0159334	0.0125269	0.01934	0.0144583	0.0114616	0.0174549	0.0144251	0.011433	0.0174173	-3.31276e-05	-8.61074e-05	1.98522e-05	0.529198	0.493258	0.565139	0.854989	0.829623	0.880356	0.855024	0.82953	0.880519	3.49923e-05	-0.0015256	0.00159559	0.0449457	0.0395552	0.0503362	0.0374936	0.0331844	0.0418029	0.0373691	0.0330724	0.0416657	-0.000124562	-0.000280951	3.18271e-05	0.521974	0.491381	0.552567	0.844457	0.822594	0.86632	0.84451	0.822635	0.866384	5.28211e-05	-0.00142247	0.00152811	0.0647536	0.0585719	0.0709352	0.0527769	0.0478897	0.0576642	0.0526841	0.0478051	0.057563	-9.28879e-05	-0.000308205	0.000122429	0.521638	0.494164	0.549112	0.850938	0.832531	0.869344	0.851035	0.832614	0.869456	9.77407e-05	-0.00124403	0.00143951	0.0826515	0.0759728	0.0893301	0.065351	0.0601115	0.0705904	0.0652457	0.060013	0.0704784	-0.000105262	-0.000370513	0.000159989	0.504946	0.420025	0.596526	0.870482	0.826098	0.915864	0.868418	0.823261	0.915404	-0.0020632	-0.00708235	0.00114322	0.0155896	0.0114667	0.0191603	0.0141736	0.010546	0.0177245	0.0141473	0.0105071	0.0176791	-2.62971e-05	-0.000105618	3.84191e-05	0.51643	0.433071	0.567118	0.855837	0.827066	0.890334	0.855626	0.826933	0.890675	-0.000211408	-0.00324187	0.00151574	0.0444425	0.037753	0.0508504	0.0372859	0.0319967	0.0421622	0.0371874	0.031919	0.0420415	-9.84223e-05	-0.000308813	7.01578e-05	0.509864	0.443386	0.558942	0.844125	0.82201	0.868426	0.844038	0.822349	0.867325	-8.69516e-05	-0.00275472	0.00168291	0.0641052	0.0566873	0.071309	0.0525044	0.0462492	0.0577653	0.0524517	0.0461999	0.0578003	-5.26497e-05	-0.000301222	0.000205382	0.51106	0.442675	0.549383	0.850646	0.828058	0.872645	0.850673	0.827654	0.871794	2.73175e-05	-0.00209554	0.00156158	0.0821567	0.0734197	0.0902736	0.0652101	0.0581253	0.0715326	0.0651482	0.0579299	0.0714574	-6.18935e-05	-0.000333839	0.000318498
X - 12410	0.499537	0.434202	0.564872	0.869661	0.831655	0.907667	0.869902	0.831947	0.907857	0.000240295	-0.00242447	0.00290506	0.015931	0.0125254	0.0193367	0.0144583	0.0114616	0.0174549	0.0144166	0.0114273	0.0174059	-4.16606e-05	-8.70971e-05	3.77598e-06	0.518699	0.479945	0.557454	0.854989	0.829623	0.880356	0.854884	0.829483	0.880285	-0.000105313	-0.00182397	0.00161335	0.0449325	0.0395453	0.0503198	0.0374936	0.0331844	0.0418029	0.0373688	0.0330659	0.0416717	-0.000124862	-0.000250771	1.0479e-06	0.529011	0.496293	0.561729	0.844457	0.822594	0.86632	0.843792	0.821823	0.865761	-0.000665112	-0.00213087	0.000800647	0.0647009	0.0585269	0.070875	0.0527769	0.0478897	0.0576642	0.0526768	0.0477923	0.0575614	-0.000100102	-0.00027387	7.36666e-05	0.528125	0.499079	0.557172	0.850938	0.832531	0.869344	0.850396	0.83193	0.868862	-0.000541529	-0.00179457	0.000711511	0.0825758	0.0759061	0.0892455	0.065351	0.0601115	0.0705904	0.0652406	0.0600035	0.0704776	-0.00011039	-0.000324961	0.00010418	0.492768	0.420167	0.569452	0.870052	0.823235	0.918906	0.869293	0.820125	0.918443	-0.00075951	-0.00736161	0.00284749	0.0158568	0.0110778	0.020154	0.0144636	0.0100053	0.0186997	0.0144276	0.00998888	0.0186324	-3.59102e-05	-0.000145344	5.02355e-05	0.512979	0.449409	0.572772	0.852247	0.815711	0.887871	0.851202	0.812121	0.887389	-0.00104498	-0.00879558	0.00127441	0.045232	0.0387123	0.0511216	0.0380865	0.0323878	0.0425723	0.0380074	0.0323173	0.0423591	-7.91135e-05	-0.000301427	0.000192815	0.522022	0.442791	0.559439	0.842839	0.817519	0.868023	0.841368	0.814505	0.867891	-0.00147056	-0.00938753	0.000630828	0.0652494	0.0580096	0.0727259	0.0536358	0.0476017	0.0593342	0.0536037	0.0476915	0.0590944	-3.2043e-05	-0.000327333	0.000320692	0.519811	0.436295	0.555025	0.849311	0.827375	0.871674	0.847992	0.827581	0.871216	-0.00131849	-0.00935569	0.000685786	0.0832345	0.0754371	0.0923339	0.0662994	0.058795	0.0728571	0.0662913	0.0587521	0.0728802	-8.09775e-06	-0.000277519	0.000489465
X - 12411	0.58189	0.524258	0.639522	0.869661	0.831655	0.907667	0.869575	0.831533	0.907617	-8.64153e-05	-0.00171307	0.00154024	0.0159175	0.0125165	0.0193185	0.0144583	0.0114616	0.0174549	0.0144426	0.0114478	0.0174375	-1.5606e-05	-4.24637e-05	1.12516e-05	0.558362	0.522478	0.594246	0.854989	0.829623	0.880356	0.854788	0.829351	0.880224	-0.00020166	-0.00118796	0.000784642	0.0448861	0.0395119	0.0502604	0.0374936	0.0331844	0.0418029	0.0374744	0.0331661	0.0417828	-1.91862e-05	-9.61097e-05	5.77373e-05	0.563164	0.53288	0.593449	0.844457	0.822594	0.86632	0.844973	0.823125	0.866821	0.000516045	-0.000448706	0.0014808	0.0645023	0.0583575	0.070647	0.0527769	0.0478897	0.0576642	0.0527437	0.0478603	0.0576272	-3.32236e-05	-0.000144495	7.80473e-05	0.564047	0.5368	0.591293	0.850938	0.832531	0.869344	0.851533	0.833179	0.869887	0.000595251	-0.000269846	0.00146035	0.0822319	0.0756024	0.0888614	0.065351	0.0601115	0.0705904	0.0653105	0.0600752	0.0705457	-4.04917e-05	-0.000177158	9.61749e-05	0.582345	0.517269	0.652965	0.870082	0.823573	0.918113	0.869326	0.824978	0.918197	-0.000756435	-0.00636589	0.00227336	0.0158175	0.011365	0.0199011	0.0144718	0.0107054	0.0183878	0.0144633	0.0106932	0.0183796	-8.45099e-06	-6.31053e-05	4.79726e-05	0.558565	0.517418	0.60343	0.85723	0.823145	0.886223	0.856575	0.823292	0.885958	-0.000655152	-0.00480101	0.00120495	0.0446961	0.0374707	0.0511473	0.0374983	0.0314962	0.0421336	0.0375094	0.0315066	0.042141	1.11344e-05	-0.000152152	0.00021356	0.563452	0.528871	0.60213	0.845895	0.818916	0.871374	0.845752	0.818971	0.871589	-0.000143029	-0.00255116	0.00147592	0.0641628	0.0575305	0.0719373	0.0525791	0.0470394	0.0580299	0.0526063	0.0469563	0.0580516	2.72276e-05	-0.000165337	0.000361621	0.563626	0.533574	0.598908	0.851456	0.828573	0.87381	0.851356	0.828058	0.874114	-0.000100609	-0.00251416	0.00139008	0.0822113	0.0747767	0.0908983	0.0654242	0.0584359	0.0714837	0.0654774	0.0589106	0.0715362	5.31805e-05	-0.00012559	0.000451379
glutamine conjugate of C6H10O2 (2)*	0.595049	0.527355	0.662743	0.869661	0.831655	0.907667	0.871272	0.833189	0.909356	0.00161108	-0.000579119	0.00380127	0.0159115	0.0125106	0.0193123	0.0144583	0.0114616	0.0174549	0.0144201	0.0114304	0.0174098	-3.81865e-05	-0.000101759	2.53864e-05	0.57318	0.53499	0.611371	0.854989	0.829623	0.880356	0.856477	0.831259	0.881696	0.00148803	7.6703e-05	0.00289935	0.0448352	0.039462	0.0502083	0.0374936	0.0331844	0.0418029	0.0374223	0.0331201	0.0417245	-7.13038e-05	-0.000217799	7.51912e-05	0.557658	0.525262	0.590055	0.844457	0.822594	0.86632	0.845703	0.823934	0.867472	0.00124584	-9.57352e-05	0.00258742	0.0645717	0.0584135	0.07073	0.0527769	0.0478897	0.0576642	0.0526942	0.0478137	0.0575747	-8.27563e-05	-0.000280154	0.000114641	0.552265	0.523789	0.580741	0.850938	0.832531	0.869344	0.852059	0.833727	0.870392	0.00112176	-5.18877e-05	0.0022954	0.0823991	0.0757482	0.0890499	0.065351	0.0601115	0.0705904	0.0652945	0.06006	0.070529	-5.64437e-05	-0.000289755	0.000176868	0.58439	0.505983	0.66952	0.869504	0.810964	0.914464	0.870426	0.811478	0.917112	0.000922036	-0.00184509	0.00421261	0.0155284	0.0115756	0.0203206	0.014215	0.0108156	0.0184407	0.0141847	0.0108	0.0184214	-3.03271e-05	-0.000145431	8.71521e-05	0.569419	0.522909	0.614539	0.853402	0.823293	0.884929	0.8543	0.824056	0.886644	0.000898741	-0.00119066	0.00271465	0.0444391	0.0386055	0.0510709	0.0374458	0.031989	0.0427365	0.0374063	0.0319698	0.0426529	-3.95155e-05	-0.000264548	0.000303919	0.554653	0.511844	0.599601	0.842615	0.810772	0.869155	0.843167	0.807786	0.868376	0.000552643	-0.00247892	0.00249971	0.0641051	0.0567277	0.0727422	0.0528246	0.0459233	0.0597285	0.0528057	0.0457574	0.0596976	-1.88944e-05	-0.000323064	0.000453502	0.550127	0.514691	0.587854	0.848724	0.821973	0.870391	0.849154	0.823261	0.871009	0.000429599	-0.00197175	0.00217796	0.0817375	0.0738065	0.0925957	0.0654615	0.0593229	0.0730665	0.0654949	0.0591887	0.0729239	3.33614e-05	-0.000279824	0.000660596
X - 12543	0.568176	0.505768	0.630584	0.869661	0.831655	0.907667	0.87122	0.833262	0.909177	0.00155818	-0.000642747	0.00375912	0.0159257	0.012521	0.0193304	0.0144583	0.0114616	0.0174549	0.0144302	0.0114401	0.0174203	-2.80424e-05	-8.26045e-05	2.65196e-05	0.54087	0.502906	0.578835	0.854989	0.829623	0.880356	0.85709	0.831953	0.882228	0.00210092	0.000545476	0.00365636	0.0449161	0.0395299	0.0503023	0.0374936	0.0331844	0.0418029	0.0374555	0.0331506	0.0417603	-3.817e-05	-0.000179595	0.000103255	0.53594	0.50453	0.567349	0.844457	0.822594	0.86632	0.845927	0.824236	0.867618	0.00146982	0.000204824	0.00273482	0.0647018	0.0585263	0.0708773	0.0527769	0.0478897	0.0576642	0.0527006	0.0478173	0.057584	-7.63108e-05	-0.000263368	0.000110746	0.519936	0.491436	0.548436	0.850938	0.832531	0.869344	0.851757	0.833456	0.870058	0.000819536	-0.000366592	0.00200566	0.0826211	0.0759461	0.089296	0.065351	0.0601115	0.0705904	0.0653155	0.0600763	0.0705547	-3.54404e-05	-0.000261963	0.000191083	0.56539	0.485136	0.64371	0.868474	0.809633	0.919462	0.869818	0.809062	0.921534	0.00134406	-0.00224797	0.00546345	0.0159968	0.0114685	0.0204139	0.0145646	0.0106881	0.0187932	0.014546	0.0107178	0.0187788	-1.86657e-05	-0.000118513	0.000100336	0.537661	0.491231	0.577864	0.854601	0.824492	0.890513	0.856322	0.826466	0.890596	0.0017204	-0.000487783	0.00432926	0.0448905	0.0366985	0.0545139	0.0376688	0.0310506	0.0451427	0.0376884	0.0309151	0.0451325	1.96426e-05	-0.000182892	0.000473176	0.533215	0.499798	0.564885	0.843769	0.815411	0.873569	0.844994	0.816676	0.874413	0.00122552	-0.0003235	0.00282981	0.0649621	0.0554535	0.0750467	0.053215	0.0460071	0.061468	0.0532226	0.0458159	0.0614945	7.59856e-06	-0.000201551	0.000406326	0.516865	0.476654	0.545897	0.850031	0.825751	0.871262	0.850455	0.826229	0.871198	0.000423775	-0.00191063	0.00176361	0.0833067	0.0739665	0.0929891	0.0662054	0.0591422	0.0746799	0.0662974	0.0593039	0.0749122	9.19959e-05	-0.000177691	0.000710907
X - 12680	0.55835	0.502268	0.614433	0.869661	0.831655	0.907667	0.869804	0.832031	0.907578	0.000143085	-0.000927226	0.0012134	0.0159243	0.0125208	0.0193277	0.0144583	0.0114616	0.0174549	0.0144521	0.0114564	0.0174479	-6.11208e-06	-3.53814e-05	2.31573e-05	0.533994	0.49833	0.569657	0.854989	0.829623	0.880356	0.855268	0.829884	0.880652	0.000279255	-0.000782154	0.00134066	0.0449191	0.0395368	0.0503014	0.0374936	0.0331844	0.0418029	0.0374491	0.0331434	0.0417548	-4.45429e-05	-0.000122041	3.29553e-05	0.544982	0.514825	0.575138	0.844457	0.822594	0.86632	0.844438	0.822561	0.866314	-1.92238e-05	-0.000954598	0.00091615	0.0646532	0.0584886	0.0708179	0.0527769	0.0478897	0.0576642	0.0527439	0.0478572	0.0576306	-3.30199e-05	-0.000137122	7.10818e-05	0.545908	0.518793	0.573024	0.850938	0.832531	0.869344	0.850889	0.832471	0.869306	-4.91961e-05	-0.000856379	0.000757987	0.0824755	0.0758202	0.0891308	0.065351	0.0601115	0.0705904	0.0653092	0.0600693	0.0705492	-4.17409e-05	-0.000174566	9.10842e-05	0.55656	0.475109	0.632239	0.868168	0.811133	0.919207	0.867807	0.811681	0.919165	-0.000360252	-0.00361489	0.00153237	0.0161115	0.0122135	0.0203862	0.0147148	0.0114544	0.0183468	0.0147178	0.0114566	0.0183555	2.93497e-06	-4.91528e-05	7.18617e-05	0.532276	0.487091	0.579507	0.855664	0.822624	0.883721	0.855461	0.823608	0.882888	-0.00020266	-0.00366976	0.0013875	0.0451184	0.0392821	0.0507701	0.0378747	0.0335406	0.0423025	0.0378583	0.0335623	0.042238	-1.6339e-05	-0.00020088	0.000172932	0.54616	0.502123	0.584446	0.844949	0.816303	0.867359	0.844459	0.815882	0.866885	-0.000489739	-0.00436461	0.000678839	0.0642878	0.0569852	0.072045	0.0528148	0.0474573	0.058276	0.0528329	0.0474855	0.0582731	1.81308e-05	-0.000131103	0.0002628	0.546853	0.51359	0.578647	0.851989	0.826606	0.86964	0.85148	0.825056	0.869759	-0.000508728	-0.00449034	0.000568436	0.0820351	0.0746939	0.0882943	0.0652965	0.0588205	0.0712716	0.0653316	0.0588601	0.0712338	3.50437e-05	-0.000154106	0.000383494
X - 12687	0.507547	0.447686	0.567407	0.869661	0.831655	0.907667	0.869906	0.831969	0.907842	0.000244564	-0.000780292	0.00126942	0.0159324	0.012526	0.0193388	0.0144583	0.0114616	0.0174549	0.0144576	0.0114612	0.0174539	-6.86809e-07	-1.72046e-05	1.5831e-05	0.511428	0.473838	0.549018	0.854989	0.829623	0.880356	0.855418	0.830164	0.880672	0.000428641	-0.000317781	0.00117506	0.0449447	0.039554	0.0503353	0.0374936	0.0331844	0.0418029	0.0374654	0.0331573	0.0417735	-2.82246e-05	-8.38351e-05	2.73859e-05	0.50791	0.476563	0.539257	0.844457	0.822594	0.86632	0.844689	0.822866	0.866511	0.000231682	-0.000381517	0.00084488	0.0647524	0.0585702	0.0709346	0.0527769	0.0478897	0.0576642	0.0527765	0.0478888	0.0576643	-4.0825e-07	-7.82139e-05	7.73974e-05	0.511729	0.483379	0.54008	0.850938	0.832531	0.869344	0.851241	0.83288	0.869601	0.000302889	-0.000243253	0.000849031	0.0826439	0.0759651	0.0893228	0.065351	0.0601115	0.0705904	0.0653446	0.0601055	0.0705838	-6.34403e-06	-0.00010622	9.3532e-05	0.496491	0.421318	0.577088	0.869558	0.816209	0.922098	0.869306	0.816165	0.921961	-0.000251927	-0.00291965	0.00190668	0.0158303	0.0119209	0.0205501	0.0143746	0.0114001	0.0185305	0.014377	0.0113961	0.0185277	2.31066e-06	-2.4868e-05	5.06021e-05	0.499824	0.443091	0.547409	0.853742	0.820189	0.893292	0.853773	0.820093	0.893126	3.04584e-05	-0.00143847	0.00142305	0.0448604	0.0374804	0.0526965	0.0376432	0.0316887	0.0437357	0.0376435	0.0317377	0.0438205	3.11973e-07	-0.000145499	0.000117975	0.499251	0.456282	0.540778	0.841639	0.809881	0.872343	0.841537	0.809811	0.872252	-0.000102894	-0.00167396	0.000895375	0.0644659	0.056345	0.072133	0.0529373	0.0471686	0.0581262	0.0529871	0.0472319	0.0581686	4.9837e-05	-8.59192e-05	0.000295879	0.499736	0.45774	0.537939	0.847978	0.821938	0.870816	0.847944	0.822792	0.871063	-3.40815e-05	-0.00150298	0.000870958	0.0822105	0.073754	0.0907179	0.0656151	0.0600291	0.0718727	0.0656926	0.0601415	0.0718563	7.75053e-05	-0.000114213	0.000459657
X - 12701	0.589126	0.533782	0.64447	0.869661	0.831655	0.907667	0.870212	0.832283	0.90814	0.000550265	7.75972e-05	0.00102293	0.0159156	0.012514	0.0193173	0.0144583	0.0114616	0.0174549	0.0144582	0.0114622	0.0174542	-2.38045e-08	-1.28631e-05	1.28155e-05	0.53939	0.503029	0.575752	0.854989	0.829623	0.880356	0.85506	0.829709	0.880412	7.09861e-05	-0.00032116	0.000463132	0.0449121	0.0395304	0.0502939	0.0374936	0.0331844	0.0418029	0.037501	0.0331915	0.0418105	7.38174e-06	-2.60909e-05	4.08544e-05	0.54256	0.512105	0.573015	0.844457	0.822594	0.86632	0.844542	0.822664	0.866421	8.54354e-05	-0.000264711	0.000435582	0.0646383	0.0584749	0.0708018	0.0527769	0.0478897	0.0576642	0.0527583	0.0478724	0.0576441	-1.86775e-05	-6.37082e-05	2.63532e-05	0.542578	0.515273	0.569883	0.850938	0.832531	0.869344	0.850986	0.832566	0.869406	4.82036e-05	-0.000264542	0.00036095	0.0824589	0.0758057	0.0891121	0.065351	0.0601115	0.0705904	0.0653242	0.0600867	0.0705618	-2.67413e-05	-8.22872e-05	2.88046e-05	0.583144	0.502448	0.665881	0.867652	0.811151	0.922296	0.867751	0.811183	0.922834	9.90973e-05	-0.00189105	0.00195647	0.0157895	0.0120756	0.0212859	0.0144286	0.0112783	0.0194032	0.0144355	0.0112877	0.0194103	6.86706e-06	-2.33438e-05	5.56107e-05	0.535107	0.478122	0.573378	0.852512	0.814965	0.885002	0.852079	0.814731	0.885295	-0.0004332	-0.00229122	0.000504583	0.0444406	0.0378284	0.0518043	0.0374044	0.0326213	0.0436791	0.0374392	0.0326645	0.0437445	3.48893e-05	-2.50956e-05	0.000189549	0.53941	0.502952	0.576022	0.842656	0.815928	0.865567	0.842225	0.814784	0.865563	-0.000431462	-0.00259054	0.000357471	0.0645543	0.0553115	0.0731022	0.0530457	0.0468047	0.0605095	0.0530803	0.0467952	0.0606723	3.45525e-05	-6.60008e-05	0.000255726	0.540185	0.504538	0.572415	0.84913	0.830442	0.869946	0.848778	0.830466	0.868995	-0.000351747	-0.00209973	0.000333302	0.082597	0.0735641	0.0931765	0.0658635	0.0594238	0.0742723	0.0659016	0.0595953	0.074216	3.8123e-05	-9.80496e-05	0.000287281
X - 12704	0.473272	0.413047	0.533497	0.869661	0.831655	0.907667	0.868859	0.830599	0.90712	-0.000802153	-0.00170589	0.000101587	0.0159381	0.0125308	0.0193454	0.0144583	0.0114616	0.0174549	0.0144693	0.0114703	0.0174684	1.10796e-05	-1.59664e-05	3.81256e-05	0.544477	0.508358	0.580596	0.854989	0.829623	0.880356	0.855211	0.829818	0.880605	0.000222134	-0.000405648	0.000849916	0.0449259	0.0395388	0.0503131	0.0374936	0.0331844	0.0418029	0.0374707	0.0331645	0.0417769	-2.29171e-05	-9.02987e-05	4.44646e-05	0.536884	0.505542	0.568226	0.844457	0.822594	0.86632	0.844677	0.822817	0.866537	0.000219943	-0.000387701	0.000827587	0.0647135	0.058537	0.07089	0.0527769	0.0478897	0.0576642	0.052746	0.0478616	0.0576304	-3.09535e-05	-0.000122826	6.0919e-05	0.536176	0.508929	0.563423	0.850938	0.832531	0.869344	0.851088	0.832689	0.869488	0.000150742	-0.00039479	0.000696274	0.082606	0.0759325	0.0892794	0.065351	0.0601115	0.0705904	0.065328	0.0600901	0.0705658	-2.30212e-05	-0.000133737	8.76947e-05	0.476306	0.401523	0.556472	0.868211	0.821444	0.917549	0.867251	0.820171	0.916805	-0.000959974	-0.00487579	0.000973918	0.0163744	0.0123529	0.0211329	0.0149353	0.0112632	0.0195695	0.0149488	0.0112433	0.0195903	1.35276e-05	-3.01733e-05	0.000103415	0.540956	0.437168	0.588976	0.857058	0.825575	0.885475	0.856947	0.825654	0.884688	-0.000111267	-0.00193166	0.00115714	0.0451691	0.0376987	0.0516804	0.0377365	0.032424	0.0433143	0.0377544	0.0324294	0.0433463	1.79005e-05	-9.60602e-05	0.000196472	0.534326	0.444132	0.582787	0.845582	0.817021	0.871102	0.84542	0.816532	0.87056	-0.000161885	-0.00194437	0.00103652	0.0649611	0.0555621	0.0739858	0.0529642	0.0454904	0.059818	0.0529997	0.0455665	0.0598681	3.54709e-05	-0.00010474	0.000302845	0.534149	0.443294	0.56722	0.850546	0.828783	0.877703	0.850296	0.828291	0.877631	-0.000250039	-0.00233633	0.000808977	0.0827355	0.0741064	0.0926346	0.0656781	0.0586897	0.073791	0.0657452	0.0586545	0.0738462	6.70535e-05	-0.0001309	0.000473026
X - 12706	0.546416	0.491434	0.601399	0.869661	0.831655	0.907667	0.868581	0.83028	0.906882	-0.00108021	-0.00254227	0.000381853	0.0159272	0.0125221	0.0193323	0.0144583	0.0114616	0.0174549	0.0144493	0.0114524	0.0174463	-8.93105e-06	-5.34841e-05	3.5622e-05	0.519882	0.484484	0.55528	0.854989	0.829623	0.880356	0.855082	0.82976	0.880404	9.29246e-05	-0.0010858	0.00127165	0.0449357	0.039547	0.0503245	0.0374936	0.0331844	0.0418029	0.0374796	0.0331732	0.041786	-1.40197e-05	-0.000140881	0.000112841	0.516916	0.487234	0.546599	0.844457	0.822594	0.86632	0.844633	0.822819	0.866447	0.000175676	-0.000939889	0.00129124	0.0647279	0.0585492	0.0709065	0.0527769	0.0478897	0.0576642	0.0527742	0.0478908	0.0576576	-2.73487e-06	-0.000174092	0.000168622	0.511753	0.484986	0.538521	0.850938	0.832531	0.869344	0.851171	0.832798	0.869544	0.000233344	-0.000792413	0.0012591	0.0826212	0.0759456	0.0892968	0.065351	0.0601115	0.0705904	0.065296	0.0600625	0.0705296	-5.49326e-05	-0.000267613	0.000157748	0.546493	0.455657	0.622306	0.86757	0.822021	0.911713	0.866421	0.81978	0.91106	-0.00114967	-0.00375967	0.000958836	0.0158308	0.0116586	0.0204591	0.0144369	0.0107316	0.0185081	0.0144326	0.0107463	0.0185216	-4.30145e-06	-6.50284e-05	7.27911e-05	0.514202	0.456548	0.550676	0.853231	0.827199	0.882664	0.853229	0.827378	0.882651	-2.57011e-06	-0.00247111	0.00166535	0.0449404	0.0385979	0.0502928	0.0377575	0.0335933	0.0427545	0.0377529	0.0334924	0.042762	-4.57122e-06	-0.000169444	0.000187273	0.512609	0.462841	0.54679	0.841147	0.816349	0.867332	0.841151	0.816415	0.867201	3.81339e-06	-0.00214205	0.00130366	0.0648333	0.0585484	0.0714769	0.0533526	0.047817	0.0590518	0.0533677	0.0478044	0.0592264	1.50453e-05	-0.000161467	0.000284556	0.508561	0.470447	0.540339	0.847449	0.824659	0.870057	0.847539	0.824927	0.869057	8.98136e-05	-0.00175193	0.00140809	0.0829793	0.0753805	0.0896366	0.0662179	0.0607759	0.0721044	0.066199	0.0606483	0.0721152	-1.88844e-05	-0.000189337	0.000272507
X - 12707	0.546807	0.483383	0.61023	0.869661	0.831655	0.907667	0.869119	0.830908	0.907331	-0.000542059	-0.00129589	0.000211774	0.0159271	0.012522	0.0193322	0.0144583	0.0114616	0.0174549	0.0144602	0.0114636	0.0174568	1.95242e-06	-1.18063e-05	1.57111e-05	0.524821	0.487586	0.562056	0.854989	0.829623	0.880356	0.854826	0.829434	0.880218	-0.000163053	-0.000665381	0.000339274	0.0449337	0.039545	0.0503224	0.0374936	0.0331844	0.0418029	0.0374889	0.0331799	0.0417979	-4.70038e-06	-4.13561e-05	3.19554e-05	0.518911	0.488079	0.549742	0.844457	0.822594	0.86632	0.844366	0.822494	0.866237	-9.14974e-05	-0.000509399	0.000326404	0.0647334	0.0585541	0.0709128	0.0527769	0.0478897	0.0576642	0.0527668	0.04788	0.0576536	-1.01097e-05	-6.20534e-05	4.18339e-05	0.508498	0.480594	0.536403	0.850938	0.832531	0.869344	0.85094	0.832537	0.869343	1.94184e-06	-0.000376247	0.000380131	0.0826415	0.0759641	0.0893189	0.065351	0.0601115	0.0705904	0.0653301	0.060092	0.0705681	-2.09304e-05	-8.6425e-05	4.45642e-05	0.520807	0.381525	0.605944	0.867102	0.802363	0.91475	0.866244	0.80253	0.912897	-0.000857483	-0.00596942	0.00145932	0.0158392	0.0127262	0.0193438	0.0144078	0.0118093	0.0177808	0.0144125	0.011812	0.0177946	4.68515e-06	-2.66081e-05	5.43183e-05	0.511251	0.4324	0.562795	0.856743	0.824552	0.889944	0.856116	0.824625	0.889338	-0.000626667	-0.00435146	0.000740132	0.0448929	0.0384288	0.0524215	0.037517	0.0326698	0.0436148	0.0375489	0.0326277	0.0435824	3.19763e-05	-8.22069e-05	0.000185859	0.506172	0.441323	0.546916	0.844728	0.820286	0.871953	0.844228	0.81996	0.871441	-0.000500522	-0.00323717	0.0004368	0.064545	0.0564797	0.074041	0.0527624	0.0462597	0.0599278	0.0528196	0.0462373	0.0599427	5.72065e-05	-0.000115999	0.000291271	0.500327	0.450016	0.534891	0.85036	0.828739	0.878179	0.849896	0.828236	0.878156	-0.000463437	-0.00272255	0.000299629	0.0818431	0.0732115	0.0924225	0.0650657	0.0582139	0.072383	0.0651469	0.0584778	0.0724012	8.12037e-05	-0.000127625	0.000424707
X - 12708	0.573283	0.51081	0.635755	0.869661	0.831655	0.907667	0.869101	0.830954	0.90725	-0.000559776	-0.00105843	-6.11179e-05	0.0159146	0.0125131	0.0193161	0.0144583	0.0114616	0.0174549	0.0144548	0.0114587	0.017451	-3.40315e-06	-1.1593e-05	4.78669e-06	0.543098	0.505716	0.580479	0.854989	0.829623	0.880356	0.854812	0.829457	0.880168	-0.000176664	-0.000533007	0.000179679	0.0448925	0.0395127	0.0502723	0.0374936	0.0331844	0.0418029	0.0374757	0.0331665	0.0417849	-1.79033e-05	-4.54553e-05	9.64871e-06	0.540013	0.508593	0.571432	0.844457	0.822594	0.86632	0.844262	0.822391	0.866132	-0.000195428	-0.000506149	0.000115292	0.0646607	0.0584943	0.070827	0.0527769	0.0478897	0.0576642	0.052759	0.0478712	0.0576468	-1.794e-05	-5.67898e-05	2.09098e-05	0.546443	0.518176	0.574711	0.850938	0.832531	0.869344	0.85074	0.832322	0.869159	-0.000197452	-0.000474328	7.94245e-05	0.0824801	0.0758224	0.0891377	0.065351	0.0601115	0.0705904	0.0653234	0.0600832	0.0705636	-2.75544e-05	-7.53609e-05	2.02522e-05	0.579386	0.480403	0.672263	0.868062	0.813703	0.911106	0.867268	0.813595	0.909692	-0.000793901	-0.00606623	0.00223204	0.0156502	0.0111486	0.0198389	0.0143232	0.0103574	0.0182148	0.0143264	0.0103511	0.0182008	3.17941e-06	-2.73154e-05	4.68046e-05	0.54542	0.497667	0.595351	0.853246	0.818206	0.88658	0.852708	0.817037	0.884641	-0.000538332	-0.0027937	0.00100032	0.0442532	0.0370528	0.0504518	0.0373199	0.0316506	0.0430253	0.0373348	0.0316272	0.0430752	1.49554e-05	-0.000106871	0.000209159	0.543918	0.502422	0.586776	0.842689	0.810438	0.872018	0.842156	0.810298	0.871282	-0.000532827	-0.00308794	0.000865603	0.0635184	0.0563205	0.0727007	0.0522777	0.04585	0.0591954	0.0523203	0.045888	0.0591692	4.26162e-05	-7.96279e-05	0.000330157	0.548293	0.514599	0.586646	0.849581	0.819405	0.877187	0.848994	0.818761	0.876693	-0.000587401	-0.00320488	0.00051104	0.0816639	0.0740907	0.0916102	0.0651576	0.0581565	0.073112	0.0652109	0.0584089	0.0732339	5.32955e-05	-0.000130044	0.000389309
2-methoxyhydroquinone sulfate (2)	0.555901	0.496609	0.615192	0.869661	0.831655	0.907667	0.869752	0.831772	0.907732	9.1073e-05	-5.52463e-05	0.000237392	0.0159234	0.0125204	0.0193264	0.0144583	0.0114616	0.0174549	0.0144584	0.0114616	0.0174552	1.53817e-07	-4.11149e-06	4.41912e-06	0.533644	0.495682	0.571607	0.854989	0.829623	0.880356	0.855057	0.829692	0.880421	6.76018e-05	-3.82414e-05	0.000173445	0.0449378	0.0395543	0.0503214	0.0374936	0.0331844	0.0418029	0.0374897	0.0331809	0.0417985	-3.94054e-06	-1.29247e-05	5.04361e-06	0.547192	0.51579	0.578594	0.844457	0.822594	0.86632	0.844466	0.822606	0.866325	8.82059e-06	-9.4446e-05	0.000112087	0.0646527	0.0584901	0.0708154	0.0527769	0.0478897	0.0576642	0.0527772	0.0478901	0.0576643	2.5059e-07	-1.16943e-05	1.21955e-05	0.548994	0.520919	0.577068	0.850938	0.832531	0.869344	0.850941	0.832539	0.869343	3.11715e-06	-9.13877e-05	9.7622e-05	0.0824645	0.075814	0.089115	0.065351	0.0601115	0.0705904	0.0653549	0.0601155	0.0705943	3.9022e-06	-1.0904e-05	1.87084e-05	0.552296	0.449209	0.655416	0.867359	0.821471	0.911845	0.86682	0.822334	0.91195	-0.000538925	-0.00413784	0.00173849	0.0161604	0.0124299	0.0202001	0.0147053	0.0113133	0.0183178	0.0147178	0.0113484	0.0183617	1.2504e-05	-2.5441e-05	0.000112734	0.530387	0.475961	0.584396	0.853279	0.814097	0.88378	0.852813	0.814183	0.884275	-0.000466076	-0.0039988	0.000850042	0.0458988	0.0396476	0.0524541	0.0384135	0.0329678	0.0430537	0.0384605	0.0329743	0.0431506	4.69136e-05	-4.09718e-05	0.000468963	0.545602	0.498391	0.583678	0.843492	0.809793	0.872932	0.842938	0.808252	0.872993	-0.00055373	-0.00336384	0.000528662	0.065503	0.0596853	0.0737494	0.0537221	0.0492483	0.059835	0.0537958	0.049267	0.0599826	7.37437e-05	-4.40216e-05	0.000493344	0.548508	0.512358	0.584519	0.849071	0.823115	0.871394	0.848549	0.821523	0.871371	-0.000522339	-0.00272435	0.000375923	0.0830777	0.075615	0.091915	0.0662135	0.0594036	0.0723092	0.0663095	0.0594433	0.0724623	9.59996e-05	-3.52517e-05	0.000541125
X - 12713	0.52341	0.455158	0.591661	0.869661	0.831655	0.907667	0.869661	0.831646	0.907676	-3.00984e-08	-0.000150227	0.000150167	0.0159294	0.0125238	0.019335	0.0144583	0.0114616	0.0174549	0.014458	0.0114614	0.0174546	-2.16981e-07	-2.60352e-06	2.16956e-06	0.511523	0.470635	0.552411	0.854989	0.829623	0.880356	0.854989	0.829629	0.88035	1.4792e-07	-8.77227e-05	8.80185e-05	0.0449419	0.0395524	0.0503314	0.0374936	0.0331844	0.0418029	0.0374897	0.0331805	0.041799	-3.89082e-06	-1.035e-05	2.56834e-06	0.520286	0.487072	0.553499	0.844457	0.822594	0.86632	0.84441	0.822543	0.866277	-4.70596e-05	-0.000123293	2.91737e-05	0.0647215	0.0585438	0.0708992	0.0527769	0.0478897	0.0576642	0.0527748	0.0478873	0.0576622	-2.15626e-06	-1.05985e-05	6.28599e-06	0.522275	0.493293	0.551258	0.850938	0.832531	0.869344	0.850892	0.832481	0.869304	-4.55602e-05	-0.000112502	2.13821e-05	0.0826024	0.075929	0.0892758	0.065351	0.0601115	0.0705904	0.0653487	0.060109	0.0705883	-2.2799e-06	-1.24986e-05	7.93881e-06	0.510624	0.398814	0.620884	0.868587	0.817692	0.918225	0.86811	0.817267	0.91784	-0.00047663	-0.00348499	0.00208695	0.0155203	0.012023	0.0194653	0.0141393	0.0109789	0.0174878	0.0141448	0.0109859	0.0174979	5.45831e-06	-3.24852e-05	5.3928e-05	0.506162	0.456928	0.55173	0.853239	0.820624	0.88624	0.852712	0.820234	0.88527	-0.000527558	-0.00262383	0.000652427	0.0445721	0.0368093	0.0509949	0.0373804	0.0312585	0.0423826	0.0374278	0.0313198	0.0423621	4.73729e-05	-7.50589e-05	0.000311609	0.514283	0.460686	0.560107	0.843515	0.816852	0.873209	0.843048	0.815857	0.871494	-0.000467259	-0.00253329	0.000813127	0.0641311	0.0556777	0.0724956	0.0524708	0.0450781	0.0585751	0.0525511	0.0454229	0.0585989	8.03009e-05	-6.23944e-05	0.000434331	0.516345	0.452798	0.551429	0.848946	0.825881	0.871325	0.848488	0.825292	0.870744	-0.000458748	-0.00256522	0.000698557	0.0822307	0.0742996	0.0903996	0.0654119	0.0579472	0.0720168	0.0655267	0.0580693	0.0721215	0.000114772	-4.71175e-05	0.0005374
X - 12714	0.536254	0.478277	0.59423	0.869661	0.831655	0.907667	0.869539	0.831572	0.907506	-0.000122192	-0.000813203	0.000568819	0.0159283	0.0125229	0.0193336	0.0144583	0.0114616	0.0174549	0.0144556	0.0114586	0.0174526	-2.64556e-06	-2.17652e-05	1.64741e-05	0.52162	0.483693	0.559548	0.854989	0.829623	0.880356	0.855387	0.830072	0.880702	0.000398079	-0.000202782	0.00099894	0.0449428	0.0395531	0.0503325	0.0374936	0.0331844	0.0418029	0.0375017	0.0331925	0.0418109	8.0783e-06	-3.98647e-05	5.60213e-05	0.518955	0.487875	0.550035	0.844457	0.822594	0.86632	0.844594	0.822752	0.866435	0.00013681	-0.000378875	0.000652494	0.0647388	0.0585591	0.0709184	0.0527769	0.0478897	0.0576642	0.0527773	0.0478898	0.0576648	3.40687e-07	-6.36781e-05	6.43595e-05	0.520836	0.492328	0.549343	0.850938	0.832531	0.869344	0.851079	0.832695	0.869462	0.000140976	-0.00034904	0.000630991	0.0826217	0.0759464	0.0892971	0.065351	0.0601115	0.0705904	0.0653548	0.0601145	0.0705951	3.79564e-06	-7.72559e-05	8.48472e-05	0.530339	0.426129	0.605403	0.865959	0.809085	0.916992	0.86535	0.80838	0.916965	-0.000609041	-0.0046246	0.000815698	0.0156808	0.0119601	0.0193939	0.0143499	0.0109695	0.017657	0.0143569	0.0109959	0.0176684	6.91693e-06	-2.5146e-05	9.00188e-05	0.515442	0.44589	0.577314	0.853638	0.820991	0.885648	0.853491	0.821307	0.885148	-0.00014664	-0.00253713	0.00156345	0.0449291	0.0376426	0.0511944	0.0377984	0.0317458	0.0430939	0.0378465	0.0317661	0.0431307	4.81453e-05	-3.97743e-05	0.000269971	0.512996	0.452401	0.560294	0.842895	0.810111	0.872281	0.842597	0.810379	0.87137	-0.000298257	-0.00314572	0.000687332	0.0645932	0.0565498	0.0732687	0.053067	0.0475109	0.0602948	0.053132	0.047578	0.0603703	6.49464e-05	-6.71436e-05	0.000402094	0.514449	0.453562	0.55646	0.848705	0.825894	0.87355	0.848364	0.825681	0.873133	-0.000340344	-0.0033089	0.000844584	0.0825639	0.0742676	0.091424	0.065838	0.0603228	0.0730795	0.065914	0.0603342	0.0731452	7.59672e-05	-7.15017e-05	0.00054264
X - 12718	0.556474	0.489126	0.623822	0.869661	0.831655	0.907667	0.868918	0.830818	0.907018	-0.000743679	-0.00161824	0.000130886	0.0159296	0.0125238	0.0193354	0.0144583	0.0114616	0.0174549	0.014458	0.0114606	0.0174554	-2.45671e-07	-2.26813e-05	2.219e-05	0.531088	0.491744	0.570431	0.854989	0.829623	0.880356	0.855196	0.830014	0.880378	0.000206763	-0.000720131	0.00113366	0.0449471	0.0395561	0.0503381	0.0374936	0.0331844	0.0418029	0.0374847	0.0331741	0.0417954	-8.92055e-06	-7.11012e-05	5.32601e-05	0.532367	0.499487	0.565248	0.844457	0.822594	0.86632	0.844198	0.822382	0.866014	-0.000259086	-0.00101178	0.00049361	0.0647402	0.0585593	0.0709212	0.0527769	0.0478897	0.0576642	0.0527894	0.0478989	0.0576799	1.24963e-05	-7.23287e-05	9.73212e-05	0.514795	0.485247	0.544343	0.850938	0.832531	0.869344	0.850969	0.832584	0.869354	3.15577e-05	-0.000622599	0.000685714	0.0826532	0.0759734	0.089333	0.065351	0.0601115	0.0705904	0.0653015	0.0600634	0.0705396	-4.94451e-05	-0.000154068	5.51783e-05	0.517057	0.367841	0.628458	0.868418	0.802936	0.910532	0.867377	0.802181	0.911209	-0.00104116	-0.00470364	0.000758294	0.0155723	0.0112235	0.0199776	0.0141708	0.0102954	0.0180521	0.0141819	0.0103002	0.0180447	1.11422e-05	-3.04864e-05	8.39117e-05	0.508943	0.417905	0.583647	0.853242	0.818244	0.882135	0.852979	0.819032	0.880061	-0.000263129	-0.00290483	0.00151987	0.0449419	0.0386258	0.0526739	0.0376678	0.0328561	0.0438849	0.0376954	0.0328371	0.0438728	2.75459e-05	-8.51973e-05	0.000212106	0.508347	0.434735	0.561406	0.842924	0.81189	0.875642	0.842271	0.811222	0.875813	-0.00065322	-0.00380873	0.000285834	0.0648811	0.0578678	0.0725352	0.053143	0.0473382	0.0594475	0.0532199	0.0474153	0.0594982	7.69353e-05	-4.82883e-05	0.000380317	0.498618	0.451074	0.54196	0.849227	0.822288	0.871219	0.84886	0.82177	0.870739	-0.000366446	-0.00300768	0.000612589	0.0827337	0.0757602	0.0914066	0.0658341	0.0599535	0.0727818	0.0658922	0.0599376	0.0727472	5.80885e-05	-0.000120719	0.000520847
X - 12722	0.514238	0.449796	0.57868	0.869661	0.831655	0.907667	0.869672	0.831677	0.907667	1.05636e-05	-0.0013596	0.00138072	0.015931	0.0125251	0.019337	0.0144583	0.0114616	0.0174549	0.0144475	0.0114515	0.0174436	-1.06953e-05	-4.80598e-05	2.66692e-05	0.542112	0.502954	0.581271	0.854989	0.829623	0.880356	0.855299	0.829914	0.880683	0.000309409	-0.000617578	0.0012364	0.0449172	0.0395304	0.0503039	0.0374936	0.0331844	0.0418029	0.0374167	0.0331116	0.0417219	-7.68815e-05	-0.000171087	1.73235e-05	0.53072	0.498861	0.56258	0.844457	0.822594	0.86632	0.844753	0.822919	0.866586	0.000295458	-0.000463681	0.0010546	0.064713	0.0585356	0.0708904	0.0527769	0.0478897	0.0576642	0.0527388	0.0478523	0.0576253	-3.81219e-05	-0.000159314	8.30698e-05	0.520275	0.491786	0.548764	0.850938	0.832531	0.869344	0.851123	0.83274	0.869506	0.000185608	-0.00049551	0.000866726	0.0826157	0.0759403	0.0892912	0.065351	0.0601115	0.0705904	0.0653619	0.0601203	0.0706034	1.08869e-05	-0.000134029	0.000155803	0.514322	0.440766	0.599917	0.870504	0.812527	0.923471	0.870282	0.812623	0.923447	-0.000221455	-0.00302251	0.00156871	0.0161766	0.0120784	0.0209532	0.0146832	0.0112082	0.0190805	0.0146766	0.0112028	0.0190542	-6.69862e-06	-8.50506e-05	7.40812e-05	0.533433	0.419799	0.590938	0.852888	0.824308	0.883397	0.852896	0.824322	0.88368	7.8011e-06	-0.00200376	0.00119114	0.0457234	0.0393762	0.0506058	0.0383114	0.0331843	0.0436016	0.0382608	0.0331154	0.0434216	-5.06254e-05	-0.000206646	0.000106835	0.522283	0.426083	0.571211	0.842997	0.815513	0.870922	0.84296	0.815632	0.870362	-3.67057e-05	-0.00198859	0.000960853	0.0654733	0.05854	0.071949	0.0534691	0.0473154	0.0596347	0.0534876	0.047349	0.0596555	1.84753e-05	-0.000150036	0.00034203	0.512899	0.447264	0.549983	0.849483	0.829442	0.874008	0.849252	0.829847	0.873683	-0.000230937	-0.00237306	0.000727771	0.0833575	0.0741208	0.0903579	0.0660706	0.0598941	0.0710979	0.0661811	0.0603302	0.0711014	0.000110525	-0.000127328	0.000731022
X - 12726	0.567225	0.499538	0.634911	0.869661	0.831655	0.907667	0.870418	0.832617	0.90822	0.000756921	-0.00167289	0.00318673	0.0159181	0.0125166	0.0193195	0.0144583	0.0114616	0.0174549	0.0144602	0.0114665	0.017454	1.99128e-06	-6.59864e-05	6.9969e-05	0.56841	0.528902	0.607917	0.854989	0.829623	0.880356	0.855955	0.830675	0.881236	0.000966284	-0.00074168	0.00267425	0.0448286	0.0394601	0.0501971	0.0374936	0.0331844	0.0418029	0.0373967	0.0330949	0.0416984	-9.69699e-05	-0.000262145	6.82056e-05	0.55414	0.521204	0.587075	0.844457	0.822594	0.86632	0.844686	0.822829	0.866543	0.000229209	-0.00127848	0.0017369	0.0645797	0.0584268	0.0707326	0.0527769	0.0478897	0.0576642	0.0526594	0.0477722	0.0575466	-0.00011756	-0.000341383	0.000106262	0.551198	0.522085	0.580312	0.850938	0.832531	0.869344	0.851416	0.833054	0.869778	0.000478457	-0.000916688	0.0018736	0.082394	0.0757517	0.0890364	0.065351	0.0601115	0.0705904	0.0652684	0.0600242	0.0705126	-8.25949e-05	-0.000357515	0.000192325	0.561293	0.483064	0.645401	0.865468	0.808863	0.917952	0.865418	0.80792	0.917539	-4.99503e-05	-0.00358886	0.00318421	0.0157504	0.0125567	0.0197065	0.0144171	0.0116588	0.0181572	0.0144363	0.0117029	0.0181027	1.92029e-05	-8.96511e-05	0.000161409	0.561647	0.513617	0.614369	0.8525	0.822086	0.89007	0.852615	0.820062	0.891171	0.000114894	-0.00352202	0.00259829	0.0450049	0.0389788	0.0504302	0.0379637	0.0335553	0.0419389	0.0379344	0.0333639	0.0419224	-2.93198e-05	-0.000221108	0.000301358	0.550709	0.507799	0.596798	0.841277	0.815855	0.872912	0.840723	0.814747	0.873118	-0.000554511	-0.00425249	0.00180872	0.064548	0.0565572	0.0713999	0.0531817	0.0473908	0.0579469	0.0531599	0.0474509	0.0581952	-2.18416e-05	-0.000327675	0.000551018	0.548188	0.511397	0.590047	0.84849	0.828201	0.868834	0.848215	0.827291	0.870025	-0.000275188	-0.00400013	0.00186147	0.0823841	0.0745144	0.0898606	0.0658192	0.0606398	0.0712908	0.0658757	0.0607482	0.0715458	5.6532e-05	-0.000335369	0.000813554
X - 12729	0.508236	0.446418	0.570054	0.869661	0.831655	0.907667	0.870841	0.832815	0.908868	0.00118005	-0.00116583	0.00352593	0.0159336	0.0125269	0.0193402	0.0144583	0.0114616	0.0174549	0.0144467	0.0114529	0.0174405	-1.15507e-05	-4.87647e-05	2.56633e-05	0.506912	0.4689	0.544923	0.854989	0.829623	0.880356	0.855348	0.829942	0.880753	0.000358318	-0.000954269	0.00167091	0.0449547	0.0395628	0.0503466	0.0374936	0.0331844	0.0418029	0.0374368	0.0331299	0.0417437	-5.68075e-05	-0.000158346	4.47312e-05	0.50802	0.476508	0.539531	0.844457	0.822594	0.86632	0.844659	0.822715	0.866603	0.00020187	-0.00097716	0.0013809	0.0647624	0.0585793	0.0709455	0.0527769	0.0478897	0.0576642	0.0527026	0.0478194	0.0575857	-7.43906e-05	-0.000208916	6.01347e-05	0.510746	0.482629	0.538863	0.850938	0.832531	0.869344	0.851078	0.832602	0.869553	0.000139778	-0.000872648	0.0011522	0.0826614	0.0759811	0.0893417	0.065351	0.0601115	0.0705904	0.065277	0.0600417	0.0705122	-7.40156e-05	-0.000238663	9.06316e-05	0.498092	0.433298	0.583702	0.866683	0.815122	0.907042	0.86736	0.817913	0.907488	0.00067761	-0.00293216	0.00501609	0.0159247	0.0119143	0.0203289	0.014557	0.0110252	0.0184701	0.0145477	0.0110054	0.0184793	-9.26557e-06	-7.47018e-05	7.53088e-05	0.500101	0.450091	0.548601	0.854878	0.824408	0.888189	0.854701	0.824047	0.887058	-0.000177435	-0.00289798	0.00190255	0.0452611	0.0386528	0.0532307	0.0379474	0.0332065	0.0441871	0.0379139	0.0332675	0.0440657	-3.3468e-05	-0.000183383	0.000108085	0.49858	0.447261	0.544355	0.843639	0.817839	0.87439	0.843506	0.817869	0.874428	-0.000133223	-0.00269815	0.00167912	0.0650924	0.058367	0.0732625	0.0532957	0.0480214	0.0600424	0.0532611	0.048004	0.059871	-3.45531e-05	-0.000253878	0.000277191	0.498318	0.448818	0.533171	0.85016	0.827558	0.875679	0.84999	0.827526	0.875007	-0.000170073	-0.00215848	0.00122713	0.0831206	0.0741265	0.0917957	0.0660257	0.0601254	0.0727288	0.0660031	0.0600951	0.0726364	-2.25793e-05	-0.000244858	0.000304711
X - 12730	0.572732	0.513987	0.631477	0.869661	0.831655	0.907667	0.870659	0.832993	0.908324	0.000997306	-0.000816273	0.00281088	0.0159208	0.0125183	0.0193232	0.0144583	0.0114616	0.0174549	0.0144497	0.0114543	0.0174452	-8.50543e-06	-5.49744e-05	3.79636e-05	0.563313	0.526866	0.59976	0.854989	0.829623	0.880356	0.856149	0.830872	0.881425	0.00115947	-4.31206e-05	0.00236206	0.0448873	0.03951	0.0502647	0.0374936	0.0331844	0.0418029	0.0375161	0.0332075	0.0418248	2.2521e-05	-9.80359e-05	0.000143078	0.564245	0.533751	0.594739	0.844457	0.822594	0.86632	0.845667	0.823925	0.86741	0.00121027	9.71711e-05	0.00232337	0.0646015	0.0584435	0.0707595	0.0527769	0.0478897	0.0576642	0.0527517	0.0478674	0.057636	-2.52487e-05	-0.000190741	0.000140243	0.558149	0.530758	0.585539	0.850938	0.832531	0.869344	0.851933	0.833647	0.87022	0.000995539	-3.11765e-05	0.00202226	0.0824486	0.0757974	0.0890998	0.065351	0.0601115	0.0705904	0.065318	0.0600795	0.0705564	-3.30178e-05	-0.000234478	0.000168443	0.576421	0.502987	0.638075	0.865783	0.816607	0.918373	0.866357	0.816079	0.918324	0.000573818	-0.00197376	0.00315358	0.0163404	0.0129476	0.0206497	0.0149308	0.0118127	0.0190078	0.0149257	0.0118011	0.018995	-5.14301e-06	-6.7167e-05	6.87158e-05	0.563577	0.514577	0.611423	0.849731	0.81629	0.881444	0.850316	0.818174	0.882481	0.000584369	-0.0007321	0.00200566	0.0453932	0.0394372	0.0532994	0.0382603	0.0337611	0.0440166	0.0383133	0.033922	0.0440195	5.29896e-05	-7.48457e-05	0.000304912	0.56495	0.527629	0.604247	0.839745	0.813754	0.865045	0.840419	0.814428	0.866612	0.000673372	-0.00162368	0.00211322	0.0649661	0.0575791	0.0723009	0.0534623	0.0479477	0.0591021	0.0534871	0.0479327	0.0590277	2.49023e-05	-0.000136079	0.000328111	0.559592	0.519063	0.592083	0.846426	0.824478	0.86777	0.846961	0.824484	0.868361	0.000535299	-0.00168767	0.00209429	0.0826037	0.0752986	0.0913772	0.065944	0.0599467	0.0737869	0.0659875	0.0602902	0.0737661	4.35043e-05	-0.000154167	0.000455821
X - 12731	0.512688	0.447788	0.577589	0.869661	0.831655	0.907667	0.869804	0.831844	0.907765	0.000143218	-8.61533e-05	0.000372589	0.0159316	0.0125253	0.0193378	0.0144583	0.0114616	0.0174549	0.0144589	0.0114622	0.0174557	6.96441e-07	-4.13108e-06	5.52397e-06	0.535963	0.49797	0.573955	0.854989	0.829623	0.880356	0.855104	0.829755	0.880454	0.000115098	-3.71339e-05	0.00026733	0.044939	0.0395489	0.050329	0.0374936	0.0331844	0.0418029	0.037486	0.0331773	0.0417947	-7.62686e-06	-2.03614e-05	5.10763e-06	0.515322	0.483323	0.54732	0.844457	0.822594	0.86632	0.84453	0.822672	0.866387	7.27076e-05	-6.33062e-05	0.000208721	0.0647454	0.0585638	0.070927	0.0527769	0.0478897	0.0576642	0.0527728	0.0478857	0.0576598	-4.18642e-06	-2.20418e-05	1.3669e-05	0.495048	0.466029	0.524068	0.850938	0.832531	0.869344	0.85094	0.832535	0.869346	2.56062e-06	-0.000123952	0.000129074	0.0826619	0.0759815	0.0893424	0.065351	0.0601115	0.0705904	0.0653558	0.0601158	0.0705958	4.82383e-06	-1.73438e-05	2.69914e-05	0.494284	0.417621	0.58344	0.866701	0.814377	0.924637	0.866549	0.814533	0.925234	-0.000151866	-0.00360726	0.00203305	0.0155297	0.0114336	0.0201996	0.0142091	0.0104967	0.0186838	0.0142171	0.0104983	0.0187132	7.98986e-06	-2.70618e-05	7.30249e-05	0.50671	0.425673	0.567325	0.855711	0.824611	0.886502	0.855393	0.824926	0.88555	-0.000317629	-0.00369354	0.00108433	0.0448688	0.0379414	0.0514556	0.0375819	0.0322612	0.0429148	0.037609	0.0322475	0.0429766	2.70937e-05	-7.39779e-05	0.000227461	0.498049	0.451329	0.53873	0.842024	0.815386	0.865333	0.841633	0.814739	0.865045	-0.000391323	-0.00290735	0.000728889	0.0645605	0.0578513	0.0723768	0.0530274	0.0474666	0.0586773	0.0530873	0.0475369	0.0587942	5.99374e-05	-5.35115e-05	0.000363311	0.488252	0.453377	0.514415	0.848892	0.827048	0.873332	0.848425	0.826532	0.873016	-0.000467268	-0.00211521	0.000267416	0.082439	0.0750568	0.0912199	0.0656643	0.0599314	0.0728736	0.0657623	0.0599238	0.072988	9.8057e-05	-1.69931e-05	0.000480023
X - 12738	0.477124	0.4142	0.540048	0.869661	0.831655	0.907667	0.87013	0.832282	0.907978	0.000468938	-0.000295601	0.00123348	0.0159328	0.0125263	0.0193394	0.0144583	0.0114616	0.0174549	0.0144482	0.0114526	0.0174438	-1.00288e-05	-3.1514e-05	1.14564e-05	0.488962	0.449977	0.527946	0.854989	0.829623	0.880356	0.855462	0.83009	0.880834	0.000473077	-3.15636e-05	0.000977718	0.0449552	0.0395631	0.0503473	0.0374936	0.0331844	0.0418029	0.037479	0.0331718	0.0417862	-1.46169e-05	-6.28145e-05	3.35808e-05	0.49373	0.461744	0.525716	0.844457	0.822594	0.86632	0.844712	0.822845	0.866579	0.000254945	-0.000192353	0.000702244	0.0647623	0.0585788	0.0709457	0.0527769	0.0478897	0.0576642	0.0527567	0.0478713	0.0576421	-2.02554e-05	-8.51594e-05	4.46485e-05	0.497838	0.46964	0.526036	0.850938	0.832531	0.869344	0.851102	0.832711	0.869494	0.00016457	-0.000237794	0.000566934	0.0826599	0.0759793	0.0893405	0.065351	0.0601115	0.0705904	0.065341	0.0601022	0.0705799	-9.93755e-06	-8.8674e-05	6.87989e-05	0.4874	0.398463	0.567094	0.869109	0.82126	0.924267	0.869113	0.820071	0.923906	3.89904e-06	-0.00250304	0.00216197	0.0159608	0.0123049	0.0204114	0.0145341	0.0115454	0.0185172	0.0145317	0.0115476	0.0185024	-2.45258e-06	-6.13368e-05	5.4361e-05	0.488252	0.436699	0.538403	0.855535	0.818576	0.895045	0.855539	0.817928	0.894752	3.98622e-06	-0.00223749	0.00157313	0.0451472	0.038302	0.0513961	0.0378177	0.0316306	0.043175	0.0378416	0.0316638	0.0431894	2.39287e-05	-7.07167e-05	0.000214583	0.488013	0.449886	0.5216	0.844667	0.818198	0.87608	0.844415	0.817657	0.876342	-0.000251684	-0.00267969	0.000929808	0.0648087	0.0567346	0.073615	0.0530777	0.0455008	0.0598411	0.0531212	0.045792	0.05984	4.35604e-05	-8.75572e-05	0.00036065	0.489489	0.463691	0.520512	0.851074	0.825588	0.877288	0.850801	0.825201	0.877567	-0.000273283	-0.00267232	0.00103599	0.0828299	0.0741778	0.0924695	0.0656906	0.0572184	0.0730817	0.0657656	0.057468	0.0731235	7.5046e-05	-4.59333e-05	0.000406111
glutamine conjugate of C6H10O2 (1)*	0.604204	0.53607	0.672338	0.869661	0.831655	0.907667	0.87056	0.832327	0.908792	0.000898301	-0.000643373	0.00243997	0.0159095	0.012509	0.01931	0.0144583	0.0114616	0.0174549	0.014435	0.0114425	0.0174276	-2.31997e-05	-6.0467e-05	1.40678e-05	0.57028	0.531099	0.609461	0.854989	0.829623	0.880356	0.855813	0.830517	0.881109	0.000824016	-0.000102408	0.00175044	0.0448442	0.0394696	0.0502188	0.0374936	0.0331844	0.0418029	0.0374643	0.0331586	0.0417699	-2.93536e-05	-0.000115613	5.69057e-05	0.558124	0.52551	0.590739	0.844457	0.822594	0.86632	0.845201	0.823373	0.867029	0.000743748	-8.68147e-05	0.00157431	0.0645733	0.0584142	0.0707323	0.0527769	0.0478897	0.0576642	0.0527321	0.0478488	0.0576155	-4.48065e-05	-0.000159391	6.97774e-05	0.547876	0.518944	0.576808	0.850938	0.832531	0.869344	0.851415	0.83303	0.8698	0.000477428	-0.000248436	0.00120329	0.0824393	0.0757841	0.0890945	0.065351	0.0601115	0.0705904	0.0653364	0.0600978	0.070575	-1.45712e-05	-0.000152122	0.000122979	0.603906	0.523373	0.67542	0.871504	0.815854	0.916148	0.871797	0.815836	0.916636	0.000293863	-0.00384869	0.0027838	0.0159742	0.0125558	0.0199274	0.0145808	0.0114823	0.0179745	0.0145679	0.0114688	0.0179606	-1.29151e-05	-9.4923e-05	7.85779e-05	0.57232	0.528895	0.622634	0.854448	0.822824	0.886818	0.854765	0.822864	0.886965	0.000317332	-0.003215	0.00263189	0.0450148	0.0385723	0.0512947	0.0377448	0.0330584	0.0430266	0.0377628	0.0330121	0.0429826	1.80365e-05	-0.000125399	0.000290797	0.560722	0.521794	0.602673	0.843592	0.816885	0.87149	0.843766	0.81749	0.87209	0.000174059	-0.00294907	0.00176504	0.0650074	0.0571608	0.0723467	0.0532747	0.0459616	0.0600378	0.0533088	0.0459061	0.0602744	3.40499e-05	-0.000158254	0.000400788	0.548161	0.512996	0.586203	0.849421	0.827877	0.874522	0.849326	0.826336	0.874293	-9.51677e-05	-0.00306908	0.00114086	0.0825572	0.0746553	0.0905735	0.0656813	0.0590227	0.0732435	0.0657839	0.0590264	0.0733793	0.000102618	-0.000123904	0.000658473
X - 12740	0.558174	0.49508	0.621269	0.869661	0.831655	0.907667	0.870303	0.832373	0.908233	0.000641676	-0.000448668	0.00173202	0.0159239	0.0125198	0.019328	0.0144583	0.0114616	0.0174549	0.0144493	0.0114546	0.017444	-8.94046e-06	-3.2181e-05	1.43001e-05	0.536619	0.497539	0.575699	0.854989	0.829623	0.880356	0.855744	0.830584	0.880904	0.000754766	-9.31786e-05	0.00160271	0.0448962	0.0395131	0.0502792	0.0374936	0.0331844	0.0418029	0.0374825	0.0331747	0.0417903	-1.11239e-05	-7.55041e-05	5.32564e-05	0.524868	0.492474	0.557261	0.844457	0.822594	0.86632	0.844857	0.823108	0.866606	0.000399567	-0.000297466	0.0010966	0.064692	0.0585181	0.070866	0.0527769	0.0478897	0.0576642	0.0527874	0.0479003	0.0576746	1.05131e-05	-7.65076e-05	9.75337e-05	0.522807	0.493818	0.551795	0.850938	0.832531	0.869344	0.851067	0.832728	0.869405	0.000128909	-0.000485491	0.000743309	0.0825762	0.0759056	0.0892468	0.065351	0.0601115	0.0705904	0.0653489	0.0601094	0.0705885	-2.05289e-06	-0.000108774	0.000104669	0.55854	0.474737	0.651763	0.866844	0.820448	0.908222	0.867017	0.821537	0.909128	0.00017378	-0.00259905	0.00257943	0.0160054	0.0118315	0.0194587	0.0145364	0.0104407	0.0179064	0.0145379	0.0104856	0.0179081	1.4436e-06	-6.01305e-05	9.288e-05	0.531866	0.476725	0.579704	0.854609	0.818082	0.883754	0.854673	0.816168	0.883018	6.42142e-05	-0.00308557	0.00196041	0.0455184	0.0393317	0.0522444	0.0380927	0.0325569	0.0433066	0.0381394	0.0326239	0.0433268	4.66257e-05	-0.000142982	0.000421717	0.521715	0.480306	0.55693	0.843506	0.81529	0.87373	0.843329	0.814804	0.873618	-0.000176727	-0.00249798	0.00134007	0.0652618	0.0581765	0.0712776	0.053432	0.0471136	0.0591652	0.0535343	0.04706	0.059295	0.000102307	-6.36631e-05	0.00063612	0.520818	0.482987	0.554772	0.849989	0.82455	0.87866	0.84958	0.824639	0.878598	-0.00040989	-0.0028189	0.00100726	0.0829211	0.0755968	0.0914538	0.0659359	0.0591148	0.0729774	0.0660545	0.059082	0.07324	0.00011862	-7.87044e-05	0.000567734
X - 12745	0.469049	0.408359	0.529738	0.869661	0.831655	0.907667	0.869907	0.831817	0.907998	0.000246117	-0.000829854	0.00132209	0.0159324	0.0125259	0.0193389	0.0144583	0.0114616	0.0174549	0.01445	0.011455	0.0174451	-8.21582e-06	-2.58312e-05	9.39957e-06	0.488653	0.451681	0.525625	0.854989	0.829623	0.880356	0.854997	0.829706	0.880287	7.35363e-06	-0.000731366	0.000746074	0.0449526	0.0395608	0.0503445	0.0374936	0.0331844	0.0418029	0.0375025	0.0331909	0.0418141	8.86294e-06	-4.41431e-05	6.18689e-05	0.494395	0.46313	0.525661	0.844457	0.822594	0.86632	0.844229	0.822377	0.86608	-0.000228509	-0.000855624	0.000398606	0.0647594	0.0585762	0.0709426	0.0527769	0.0478897	0.0576642	0.0527754	0.0478852	0.0576655	-1.55338e-06	-7.6741e-05	7.36342e-05	0.488136	0.460839	0.515433	0.850938	0.832531	0.869344	0.850855	0.832453	0.869258	-8.25907e-05	-0.000625758	0.000460576	0.0826594	0.0759787	0.08934	0.065351	0.0601115	0.0705904	0.065318	0.0600774	0.0705587	-3.29434e-05	-0.000130381	6.44944e-05	0.491534	0.387674	0.590716	0.865789	0.804883	0.90778	0.865388	0.804745	0.908589	-0.000401219	-0.00317787	0.00177423	0.0161909	0.0123013	0.0198936	0.0147689	0.011357	0.0181875	0.0147677	0.0113512	0.0181992	-1.09151e-06	-3.42929e-05	3.70553e-05	0.490043	0.43525	0.534688	0.854161	0.817781	0.887496	0.853707	0.817146	0.887237	-0.000454085	-0.00211092	0.000785131	0.0451501	0.0386574	0.0518731	0.0378212	0.0326394	0.0431686	0.0378608	0.0326141	0.0431751	3.9596e-05	-4.14466e-05	0.00022839	0.491239	0.439942	0.531641	0.843182	0.816531	0.87496	0.842583	0.816268	0.874486	-0.000599695	-0.00275139	0.000456451	0.0645771	0.0586845	0.0717549	0.0529334	0.0475313	0.0584182	0.0529803	0.0475301	0.0584963	4.68562e-05	-6.49258e-05	0.000333842	0.492372	0.447295	0.531156	0.848808	0.827993	0.876588	0.848352	0.827472	0.87619	-0.000455958	-0.00233157	0.000527893	0.0826015	0.073502	0.0907824	0.0657917	0.0591773	0.0730069	0.0658242	0.0590821	0.0730557	3.25211e-05	-0.000153043	0.000395654
X - 12753	0.509222	0.443666	0.574779	0.869661	0.831655	0.907667	0.869545	0.831566	0.907523	-0.000116727	-0.00086667	0.000633216	0.0159324	0.0125262	0.0193386	0.0144583	0.0114616	0.0174549	0.0144633	0.0114658	0.0174608	5.03885e-06	-8.56507e-06	1.86428e-05	0.528296	0.489686	0.566906	0.854989	0.829623	0.880356	0.854947	0.829592	0.880302	-4.1873e-05	-0.000487696	0.00040395	0.0449308	0.0395426	0.050319	0.0374936	0.0331844	0.0418029	0.0374735	0.0331649	0.0417821	-2.01055e-05	-5.95452e-05	1.93343e-05	0.519343	0.487027	0.551659	0.844457	0.822594	0.86632	0.844412	0.822578	0.866245	-4.52278e-05	-0.000429465	0.000339009	0.0647344	0.0585553	0.0709136	0.0527769	0.0478897	0.0576642	0.0527708	0.0478825	0.0576591	-6.15444e-06	-5.90573e-05	4.67484e-05	0.527862	0.499227	0.556498	0.850938	0.832531	0.869344	0.850956	0.83258	0.869333	1.86155e-05	-0.000322842	0.000360073	0.0826015	0.0759279	0.0892751	0.065351	0.0601115	0.0705904	0.0653396	0.0600999	0.0705793	-1.13815e-05	-7.60416e-05	5.32786e-05	0.509837	0.43772	0.601335	0.868406	0.817772	0.920572	0.867934	0.817311	0.9199	-0.000472125	-0.00373052	0.00198246	0.0157338	0.0117585	0.0198424	0.014337	0.010692	0.0181659	0.0143451	0.0107026	0.0181524	8.14511e-06	-3.53742e-05	5.24723e-05	0.522437	0.442213	0.572804	0.854404	0.809504	0.888947	0.85397	0.809455	0.886778	-0.000434442	-0.00268127	0.000760158	0.0450454	0.0385034	0.0533507	0.0377833	0.0318892	0.0445017	0.0378086	0.0318757	0.0445644	2.53021e-05	-7.31317e-05	0.000199235	0.515604	0.45452	0.554701	0.841747	0.799797	0.870434	0.841325	0.799823	0.869783	-0.000422317	-0.0022378	0.000511845	0.064877	0.0578492	0.0722857	0.0532455	0.0467579	0.0596112	0.0533081	0.0468307	0.0597436	6.26624e-05	-4.80528e-05	0.000308683	0.52195	0.446306	0.558171	0.847939	0.817949	0.873371	0.847518	0.817731	0.872388	-0.000421012	-0.00243071	0.000519679	0.0825073	0.074838	0.09076	0.0658013	0.058788	0.0728568	0.0658891	0.0590249	0.0729694	8.7837e-05	-5.64789e-05	0.000410685
X - 12811	0.531621	0.470389	0.592853	0.869661	0.831655	0.907667	0.869758	0.831756	0.907761	9.72324e-05	-0.000279369	0.000473834	0.015932	0.0125256	0.0193383	0.0144583	0.0114616	0.0174549	0.0144537	0.0114576	0.0174498	-4.53248e-06	-1.1153e-05	2.08805e-06	0.508488	0.472251	0.544724	0.854989	0.829623	0.880356	0.855039	0.829691	0.880386	4.94762e-05	-0.00016861	0.000267563	0.0449511	0.0395595	0.0503428	0.0374936	0.0331844	0.0418029	0.0374884	0.0331798	0.041797	-5.23861e-06	-2.32465e-05	1.27693e-05	0.498831	0.468223	0.529438	0.844457	0.822594	0.86632	0.844504	0.822652	0.866355	4.67016e-05	-0.000132596	0.000225999	0.0647576	0.0585746	0.0709406	0.0527769	0.0478897	0.0576642	0.0527744	0.0478878	0.057661	-2.53142e-06	-2.75857e-05	2.25229e-05	0.49526	0.467743	0.522777	0.850938	0.832531	0.869344	0.850922	0.832516	0.869328	-1.58724e-05	-0.00018067	0.000148925	0.0826587	0.0759781	0.0893393	0.065351	0.0601115	0.0705904	0.0653502	0.0601111	0.0705892	-8.05027e-07	-3.23466e-05	3.07366e-05	0.494344	0.380653	0.587122	0.869738	0.818025	0.912545	0.8692	0.818908	0.911982	-0.000537653	-0.00406557	0.00139456	0.0160253	0.0116626	0.0203232	0.014599	0.0107791	0.0186417	0.0146022	0.0107647	0.0186356	3.1643e-06	-4.89703e-05	5.9336e-05	0.492785	0.438387	0.542297	0.854878	0.826013	0.88574	0.854539	0.825984	0.884747	-0.000339078	-0.0023391	0.000632302	0.0449161	0.0374639	0.0513211	0.037534	0.0311498	0.0425069	0.0375674	0.031146	0.0425564	3.33529e-05	-4.36352e-05	0.000192184	0.488297	0.457601	0.526786	0.844928	0.819593	0.866804	0.844585	0.819394	0.867023	-0.000343158	-0.00220722	0.000298694	0.0649192	0.0567613	0.0728834	0.0529077	0.0450729	0.0593409	0.0529697	0.0450892	0.0594483	6.19407e-05	-5.04172e-05	0.000309101	0.488444	0.461236	0.521093	0.850004	0.831342	0.870564	0.849563	0.830909	0.870442	-0.000441137	-0.00247985	0.000189615	0.0827688	0.0763276	0.0904006	0.0655875	0.0589052	0.072	0.065682	0.0589862	0.0720977	9.44667e-05	-3.55224e-05	0.000442332
X - 12812	0.529653	0.46688	0.592425	0.869661	0.831655	0.907667	0.869633	0.83159	0.907676	-2.83188e-05	-0.000307581	0.000250944	0.0159296	0.0125241	0.0193352	0.0144583	0.0114616	0.0174549	0.0144569	0.0114603	0.0174534	-1.38273e-06	-7.87005e-06	5.10459e-06	0.546661	0.508595	0.584728	0.854989	0.829623	0.880356	0.85488	0.829488	0.880271	-0.000109726	-0.000296846	7.73946e-05	0.044913	0.0395273	0.0502988	0.0374936	0.0331844	0.0418029	0.0374972	0.0331876	0.0418068	3.55645e-06	-1.30144e-05	2.01273e-05	0.550498	0.518514	0.582482	0.844457	0.822594	0.86632	0.844366	0.82249	0.866241	-9.12746e-05	-0.000259246	7.66963e-05	0.0646631	0.0584914	0.0708348	0.0527769	0.0478897	0.0576642	0.0527931	0.047905	0.0576812	1.61079e-05	-6.20826e-06	3.84241e-05	0.535233	0.506534	0.563932	0.850938	0.832531	0.869344	0.850881	0.832466	0.869296	-5.68083e-05	-0.000212068	9.84514e-05	0.082572	0.0759013	0.0892427	0.065351	0.0601115	0.0705904	0.0653498	0.0601105	0.0705892	-1.17214e-06	-2.85329e-05	2.61886e-05	0.528424	0.450603	0.611547	0.869712	0.811466	0.928976	0.869256	0.811446	0.92846	-0.000455998	-0.00379064	0.00094277	0.0159782	0.0122244	0.0200539	0.0145452	0.0113212	0.0184631	0.0145517	0.0113353	0.0184783	6.45268e-06	-2.24947e-05	5.9461e-05	0.541233	0.484502	0.601935	0.852333	0.82184	0.881349	0.851867	0.822009	0.881251	-0.000465111	-0.00317163	0.00070934	0.0447802	0.0374558	0.0512942	0.0376681	0.0312835	0.0430781	0.0377134	0.0313285	0.043107	4.53276e-05	-3.73633e-05	0.000302186	0.543246	0.497911	0.577158	0.840638	0.816755	0.864676	0.840211	0.815944	0.863605	-0.000426994	-0.00238154	0.00066526	0.064792	0.058823	0.0718242	0.0534348	0.0480652	0.0586725	0.0535098	0.0481195	0.0588121	7.50599e-05	-6.93869e-05	0.000376533	0.529565	0.496164	0.567104	0.847621	0.823993	0.868275	0.847235	0.823788	0.868067	-0.000385527	-0.00249225	0.000380691	0.0829555	0.0757534	0.0908738	0.0663054	0.0608659	0.0719868	0.0663844	0.0609398	0.0720412	7.89781e-05	-5.21683e-05	0.000576828
X - 12813	0.542924	0.483087	0.602762	0.869661	0.831655	0.907667	0.87073	0.832967	0.908492	0.00106819	-0.000765832	0.00290222	0.0159287	0.0125233	0.0193341	0.0144583	0.0114616	0.0174549	0.0144479	0.0114534	0.0174424	-1.03713e-05	-4.73085e-05	2.6566e-05	0.533	0.497936	0.568065	0.854989	0.829623	0.880356	0.855433	0.830212	0.880654	0.000443943	-0.000651848	0.00153973	0.0449308	0.0395427	0.0503188	0.0374936	0.0331844	0.0418029	0.0374425	0.03314	0.041745	-5.11267e-05	-0.00014977	4.75164e-05	0.521351	0.491	0.551702	0.844457	0.822594	0.86632	0.844798	0.823089	0.866508	0.000341346	-0.000643359	0.00132605	0.064733	0.0585543	0.0709118	0.0527769	0.0478897	0.0576642	0.0527579	0.0478746	0.0576412	-1.90366e-05	-0.000161839	0.000123766	0.518306	0.490613	0.545999	0.850938	0.832531	0.869344	0.850819	0.832445	0.869193	-0.000118835	-0.00103773	0.000800064	0.0826245	0.0759487	0.0893002	0.065351	0.0601115	0.0705904	0.0652828	0.0600464	0.0705193	-6.81373e-05	-0.000248462	0.000112188	0.537838	0.440147	0.625637	0.864785	0.816795	0.920851	0.865472	0.818737	0.920872	0.000686688	-0.0016011	0.00436614	0.0157659	0.0125071	0.0197582	0.0143496	0.0112606	0.0179373	0.0143459	0.0112646	0.0179571	-3.75721e-06	-6.5433e-05	6.19929e-05	0.524554	0.445546	0.575915	0.853096	0.815793	0.889564	0.853012	0.815389	0.889935	-8.3025e-05	-0.00195695	0.0018612	0.0447493	0.0365031	0.0512146	0.0375817	0.0323149	0.0424574	0.0375647	0.0321949	0.0425324	-1.69472e-05	-0.000162208	0.000171465	0.513995	0.458648	0.560483	0.842316	0.813631	0.868338	0.842155	0.813125	0.869095	-0.000160789	-0.00220667	0.00140106	0.0649885	0.0580085	0.0711781	0.0533151	0.047979	0.0585475	0.0533764	0.0480147	0.0586922	6.12513e-05	-0.00014498	0.000421453	0.512394	0.459484	0.54915	0.848421	0.822667	0.872933	0.847795	0.821654	0.872784	-0.000626968	-0.00328133	0.000741942	0.0826959	0.0755669	0.0907721	0.0659035	0.0595532	0.0720996	0.0659438	0.0596765	0.0724285	4.02813e-05	-0.000224557	0.000522734
X - 12815	0.489434	0.42556	0.553308	0.869661	0.831655	0.907667	0.869587	0.831626	0.907548	-7.39031e-05	-0.000838928	0.000691122	0.0159329	0.0125263	0.0193394	0.0144583	0.0114616	0.0174549	0.0144612	0.0114643	0.0174581	2.9221e-06	-1.08123e-05	1.66565e-05	0.501025	0.463346	0.538704	0.854989	0.829623	0.880356	0.854887	0.829492	0.880282	-0.000102132	-0.000537386	0.000333121	0.044954	0.0395621	0.0503459	0.0374936	0.0331844	0.0418029	0.0374871	0.033178	0.0417962	-6.51898e-06	-4.61116e-05	3.30737e-05	0.510957	0.479401	0.542512	0.844457	0.822594	0.86632	0.844522	0.822658	0.866386	6.51051e-05	-0.000340823	0.000471033	0.0647539	0.0585714	0.0709363	0.0527769	0.0478897	0.0576642	0.0527592	0.047872	0.0576463	-1.77727e-05	-7.15434e-05	3.59981e-05	0.508746	0.48078	0.536712	0.850938	0.832531	0.869344	0.850999	0.832592	0.869406	6.12189e-05	-0.000297635	0.000420073	0.0826508	0.0759712	0.0893304	0.065351	0.0601115	0.0705904	0.0653256	0.0600858	0.0705655	-2.53628e-05	-9.13662e-05	4.06406e-05	0.4849	0.409021	0.550139	0.871006	0.822592	0.913521	0.870398	0.820782	0.91303	-0.000607627	-0.00418355	0.000762091	0.0161481	0.0119111	0.0208024	0.014667	0.0111745	0.0189977	0.014677	0.0112214	0.0189835	9.96516e-06	-3.18386e-05	6.11641e-05	0.488972	0.444488	0.53026	0.855947	0.818751	0.891523	0.855504	0.818412	0.891132	-0.000443397	-0.00240764	0.000373981	0.0452944	0.0384195	0.053284	0.0377888	0.0319936	0.0444501	0.0378158	0.0320146	0.044451	2.70138e-05	-5.10841e-05	0.0001587	0.49309	0.446473	0.53134	0.843714	0.819581	0.872284	0.843452	0.818675	0.872285	-0.000262003	-0.00168055	0.000488699	0.0654153	0.0568323	0.0731181	0.053489	0.0475911	0.0602548	0.0535145	0.0475783	0.0602977	2.54972e-05	-8.30832e-05	0.000304164	0.491638	0.456047	0.527063	0.850201	0.828638	0.871268	0.849911	0.827697	0.871046	-0.000290362	-0.0018627	0.000371567	0.0833266	0.07402	0.0913785	0.066135	0.0590944	0.0732544	0.0661773	0.0592242	0.0732512	4.22611e-05	-9.90044e-05	0.000309078
X - 12816	0.532254	0.471044	0.593465	0.869661	0.831655	0.907667	0.870734	0.833102	0.908367	0.00107313	-0.00015717	0.00230343	0.0159314	0.0125252	0.0193376	0.0144583	0.0114616	0.0174549	0.0144508	0.0114539	0.0174476	-7.4871e-06	-3.74917e-05	2.25175e-05	0.532452	0.494819	0.570086	0.854989	0.829623	0.880356	0.855619	0.830223	0.881015	0.000629558	-6.56731e-05	0.00132479	0.0449454	0.0395544	0.0503362	0.0374936	0.0331844	0.0418029	0.037462	0.0331566	0.0417674	-3.15919e-05	-9.716e-05	3.39762e-05	0.526216	0.494794	0.557639	0.844457	0.822594	0.86632	0.844853	0.822969	0.866737	0.000396048	-0.000235758	0.00102785	0.0647489	0.0585669	0.070931	0.0527769	0.0478897	0.0576642	0.0527475	0.0478644	0.0576305	-2.94831e-05	-0.000119888	6.09216e-05	0.513792	0.485346	0.542238	0.850938	0.832531	0.869344	0.851208	0.832807	0.869608	0.000269927	-0.000312338	0.000852192	0.0826521	0.0759722	0.0893319	0.065351	0.0601115	0.0705904	0.0653369	0.0601005	0.0705733	-1.40787e-05	-0.000128499	0.000100342	0.498189	0.397875	0.588635	0.87107	0.827252	0.915085	0.871585	0.826905	0.915004	0.000515396	-0.00239377	0.00333736	0.0155981	0.012223	0.020073	0.0141928	0.0112377	0.0181387	0.0141926	0.0112348	0.0181455	-1.52745e-07	-6.31187e-05	5.83015e-05	0.496856	0.413045	0.569794	0.855529	0.82485	0.889716	0.855675	0.824988	0.890162	0.00014584	-0.00155869	0.00154347	0.0444729	0.0385426	0.0512314	0.0372021	0.0318588	0.0425158	0.0372046	0.0319474	0.0425707	2.4431e-06	-9.61872e-05	0.000120989	0.497716	0.425228	0.555991	0.844084	0.816122	0.870902	0.844081	0.815966	0.870531	-3.18153e-06	-0.00192097	0.00111794	0.064006	0.0562142	0.0718348	0.05219	0.0459827	0.0583863	0.0522195	0.0459101	0.0583701	2.95185e-05	-0.000114438	0.000263306	0.495603	0.453749	0.533514	0.84999	0.825453	0.872652	0.849943	0.825546	0.873144	-4.71937e-05	-0.00140005	0.000945457	0.0823237	0.0736461	0.0922003	0.0652196	0.0584561	0.0709315	0.0652847	0.0584359	0.0711325	6.50626e-05	-8.12875e-05	0.000402769
X - 12818	0.507822	0.446781	0.568863	0.869661	0.831655	0.907667	0.869008	0.830787	0.907229	-0.000653025	-0.00300798	0.00170193	0.0159323	0.0125261	0.0193385	0.0144583	0.0114616	0.0174549	0.0144364	0.0114426	0.0174302	-2.18333e-05	-7.71517e-05	3.34852e-05	0.553506	0.516104	0.590908	0.854989	0.829623	0.880356	0.855677	0.830308	0.881046	0.000687853	-0.000875874	0.00225158	0.0449116	0.0395257	0.0502974	0.0374936	0.0331844	0.0418029	0.0372945	0.0329966	0.0415925	-0.000199093	-0.000348315	-4.98723e-05	0.531162	0.499472	0.562852	0.844457	0.822594	0.86632	0.844875	0.823086	0.866664	0.000418185	-0.00102174	0.00185811	0.0647166	0.0585392	0.0708941	0.0527769	0.0478897	0.0576642	0.0526473	0.0477624	0.0575323	-0.000129607	-0.000329634	7.04207e-05	0.522644	0.493808	0.551479	0.850938	0.832531	0.869344	0.851089	0.8327	0.869478	0.000151442	-0.00115785	0.00146073	0.0826071	0.0759326	0.0892816	0.065351	0.0601115	0.0705904	0.0652107	0.0599727	0.0704488	-0.000140241	-0.000390482	0.000109999	0.505619	0.411198	0.581781	0.866553	0.815597	0.911188	0.86566	0.815693	0.912417	-0.000892958	-0.00640271	0.00283645	0.0156835	0.0110496	0.0200416	0.0142673	0.0102588	0.0184348	0.0142519	0.0102146	0.0183946	-1.53467e-05	-8.584e-05	5.04283e-05	0.544355	0.419266	0.60254	0.848508	0.814875	0.880253	0.848936	0.81433	0.880623	0.000427745	-0.00244121	0.00270514	0.044359	0.0388337	0.050875	0.0374799	0.0326469	0.0424572	0.0373272	0.0325723	0.0422181	-0.000152659	-0.00041705	7.62344e-05	0.525253	0.444473	0.564417	0.840234	0.813196	0.868895	0.840351	0.81261	0.868776	0.000117337	-0.00183639	0.00177097	0.0642257	0.0568668	0.072697	0.0529336	0.0476729	0.0595909	0.0528598	0.0476817	0.0595412	-7.38578e-05	-0.000403393	0.000370736	0.518238	0.449649	0.55199	0.847059	0.827354	0.872401	0.846874	0.827285	0.871757	-0.000185293	-0.00269542	0.00126815	0.0817503	0.0741025	0.0916154	0.0654225	0.0578945	0.072667	0.0653548	0.057833	0.0724138	-6.76783e-05	-0.0003563	0.000501564
X - 12821	0.522425	0.462918	0.581933	0.869661	0.831655	0.907667	0.86987	0.831911	0.907829	0.000209108	-0.000127298	0.000545514	0.0159313	0.0125254	0.0193371	0.0144583	0.0114616	0.0174549	0.0144591	0.0114624	0.0174558	8.64325e-07	-4.85057e-06	6.57922e-06	0.523319	0.487566	0.559072	0.854989	0.829623	0.880356	0.855055	0.829724	0.880385	6.55059e-05	-0.000154669	0.000285681	0.0449471	0.0395574	0.0503368	0.0374936	0.0331844	0.0418029	0.0374895	0.0331809	0.041798	-4.18177e-06	-2.1724e-05	1.33605e-05	0.533927	0.503287	0.564567	0.844457	0.822594	0.86632	0.844453	0.822607	0.8663	-3.8168e-06	-0.000191706	0.000184072	0.0647246	0.0585472	0.070902	0.0527769	0.0478897	0.0576642	0.0527807	0.0478938	0.0576676	3.79229e-06	-2.08168e-05	2.84014e-05	0.530869	0.503267	0.558471	0.850938	0.832531	0.869344	0.850869	0.832465	0.869274	-6.83957e-05	-0.000238375	0.000101583	0.0826061	0.0759334	0.0892788	0.065351	0.0601115	0.0705904	0.0653471	0.0601081	0.0705861	-3.88114e-06	-3.4387e-05	2.66247e-05	0.520941	0.443304	0.595302	0.865974	0.818188	0.91684	0.866014	0.818122	0.918235	3.96502e-05	-0.00202518	0.00194677	0.0158335	0.0114038	0.0207824	0.014461	0.0100301	0.0189279	0.0144654	0.0100251	0.0189292	4.37151e-06	-2.77358e-05	4.49786e-05	0.519905	0.442899	0.564564	0.852977	0.824435	0.879435	0.852786	0.823694	0.879309	-0.000190975	-0.00182509	0.000781857	0.0450499	0.0383687	0.0521287	0.0377354	0.0322289	0.0430342	0.0377597	0.0322308	0.043056	2.43261e-05	-6.88719e-05	0.000132721	0.529637	0.445715	0.565703	0.843871	0.822399	0.866341	0.843587	0.821755	0.865572	-0.000284093	-0.00149039	0.000340967	0.0648564	0.0579608	0.073971	0.0530195	0.0474788	0.0601677	0.0530764	0.0474891	0.060226	5.69119e-05	-3.1108e-05	0.000250633	0.525564	0.449991	0.558906	0.850694	0.831727	0.870278	0.850321	0.831299	0.870147	-0.000373653	-0.00215787	0.000221884	0.0826039	0.0738087	0.0919051	0.0655559	0.0594694	0.0725574	0.0656299	0.0595072	0.0726615	7.40012e-05	-5.47268e-05	0.00040434
X - 12822	0.533183	0.466775	0.599591	0.869661	0.831655	0.907667	0.868776	0.83029	0.907264	-0.000884742	-0.00258904	0.000819554	0.0159299	0.0125242	0.0193356	0.0144583	0.0114616	0.0174549	0.0144344	0.0114429	0.0174259	-2.38496e-05	-6.1714e-05	1.40149e-05	0.548343	0.510061	0.586626	0.854989	0.829623	0.880356	0.855141	0.829885	0.880397	0.000151917	-0.000957362	0.0012612	0.0449139	0.0395277	0.0503001	0.0374936	0.0331844	0.0418029	0.037372	0.0330674	0.0416767	-0.000121619	-0.00023143	-1.18081e-05	0.538966	0.506771	0.571161	0.844457	0.822594	0.86632	0.844862	0.823086	0.866639	0.00040541	-0.000630802	0.00144162	0.0647032	0.0585267	0.0708796	0.0527769	0.0478897	0.0576642	0.0527057	0.0478181	0.0575933	-7.12233e-05	-0.00021899	7.65429e-05	0.522114	0.493457	0.550772	0.850938	0.832531	0.869344	0.851019	0.832664	0.869374	8.11277e-05	-0.000846518	0.00100877	0.0826249	0.0759491	0.0893007	0.065351	0.0601115	0.0705904	0.0653821	0.0601366	0.0706276	3.1164e-05	-0.000150402	0.00021273	0.519417	0.406222	0.618939	0.869064	0.819655	0.918037	0.867486	0.81337	0.917394	-0.0015782	-0.0066303	0.00130876	0.0158825	0.01071	0.019853	0.0144489	0.0093966	0.0181709	0.0144305	0.00940709	0.0181971	-1.83774e-05	-0.000111958	5.50976e-05	0.532425	0.412791	0.584865	0.852913	0.825341	0.879447	0.852544	0.82493	0.879007	-0.000369361	-0.0033686	0.00135657	0.0449626	0.0379904	0.0516859	0.0376246	0.0316787	0.0432456	0.0375463	0.0315629	0.0430695	-7.82343e-05	-0.000313063	0.000110092	0.524748	0.424733	0.57549	0.842643	0.814713	0.872505	0.842511	0.8149	0.872334	-0.000131428	-0.00260974	0.00129173	0.0650369	0.0554054	0.0732075	0.0531623	0.0462181	0.0592298	0.0531884	0.0462636	0.0591539	2.60065e-05	-0.000184988	0.000465853	0.510778	0.439679	0.560454	0.849619	0.829459	0.870694	0.849172	0.828918	0.870379	-0.000446246	-0.00364166	0.00074595	0.0830855	0.0738541	0.0917682	0.0658128	0.0581809	0.0719162	0.0659897	0.0584418	0.0722677	0.000176872	-0.000111457	0.00107348
X - 12823	0.546664	0.483914	0.609414	0.869661	0.831655	0.907667	0.872176	0.83494	0.909412	0.00251483	1.18557e-05	0.0050178	0.0159315	0.0125252	0.0193377	0.0144583	0.0114616	0.0174549	0.0144363	0.0114442	0.0174285	-2.19296e-05	-9.21263e-05	4.82671e-05	0.550201	0.513337	0.587065	0.854989	0.829623	0.880356	0.857651	0.832682	0.88262	0.00266194	0.000766661	0.00455723	0.0449418	0.0395513	0.0503322	0.0374936	0.0331844	0.0418029	0.0373084	0.0330162	0.0416006	-0.000185251	-0.000352931	-1.75703e-05	0.533343	0.501614	0.565073	0.844457	0.822594	0.86632	0.846434	0.824935	0.867934	0.00197746	0.000183975	0.00377095	0.0647462	0.0585644	0.0709279	0.0527769	0.0478897	0.0576642	0.0526216	0.0477458	0.0574974	-0.000155294	-0.00038345	7.28626e-05	0.510969	0.482784	0.539155	0.850938	0.832531	0.869344	0.851863	0.833697	0.870029	0.000925564	-0.000627982	0.00247911	0.0826561	0.0759758	0.0893363	0.065351	0.0601115	0.0705904	0.065357	0.0601201	0.070594	6.0627e-06	-0.000280499	0.000292624	0.501253	0.382501	0.594393	0.864769	0.822312	0.913109	0.866731	0.822896	0.912115	0.00196225	-0.00248357	0.00595229	0.0157854	0.0115148	0.0195303	0.014372	0.0106231	0.0175474	0.0143623	0.0106689	0.0175204	-9.73024e-06	-9.95513e-05	9.50991e-05	0.507545	0.402637	0.582298	0.852045	0.816869	0.886301	0.854438	0.819458	0.887814	0.00239268	2.94586e-05	0.00564031	0.045101	0.0397918	0.0509363	0.0377819	0.0335287	0.0430384	0.0376223	0.0333007	0.0428383	-0.00015958	-0.000401525	5.83448e-05	0.50191	0.434862	0.556397	0.841766	0.81419	0.867973	0.843122	0.8161	0.870278	0.00135541	-0.000960879	0.00393116	0.0649903	0.0576193	0.0715959	0.0532502	0.0465632	0.0592041	0.0531637	0.0463646	0.0592152	-8.64553e-05	-0.000347459	0.000340193	0.496186	0.45447	0.533127	0.848494	0.826643	0.87055	0.848812	0.826747	0.871584	0.000317799	-0.00310597	0.00224079	0.0827308	0.0750269	0.0921151	0.0657076	0.058806	0.0738868	0.0658272	0.0589269	0.0739904	0.000119564	-0.000241749	0.000976668
X - 12830	0.507855	0.437634	0.578075	0.869661	0.831655	0.907667	0.87055	0.832503	0.908597	0.000888473	-0.000707557	0.0024845	0.015933	0.0125264	0.0193396	0.0144583	0.0114616	0.0174549	0.0144582	0.0114626	0.0174538	-5.69555e-08	-3.18686e-05	3.17547e-05	0.5077	0.4654	0.549999	0.854989	0.829623	0.880356	0.856193	0.831001	0.881386	0.00120422	0.000116595	0.00229184	0.0449587	0.0395662	0.0503512	0.0374936	0.0331844	0.0418029	0.0374695	0.0331638	0.0417752	-2.41485e-05	-0.000114463	6.61665e-05	0.521283	0.48669	0.555876	0.844457	0.822594	0.86632	0.844941	0.82311	0.866772	0.000483533	-0.000403739	0.0013708	0.0647623	0.0585789	0.0709456	0.0527769	0.0478897	0.0576642	0.0527422	0.0478585	0.0576259	-3.47391e-05	-0.000158908	8.94302e-05	0.538364	0.507591	0.569137	0.850938	0.832531	0.869344	0.850952	0.832545	0.869359	1.46015e-05	-0.000774512	0.000803715	0.0826497	0.0759701	0.0893294	0.065351	0.0601115	0.0705904	0.0653253	0.0600868	0.0705637	-2.56885e-05	-0.000178951	0.000127574	0.4972	0.405089	0.587508	0.867461	0.814404	0.904952	0.867904	0.814407	0.905848	0.000443588	-0.00179187	0.00362539	0.015925	0.0113724	0.0208015	0.0144428	0.0107321	0.0188248	0.0144466	0.0108477	0.018857	3.82419e-06	-5.35769e-05	6.58872e-05	0.496679	0.444931	0.544133	0.852458	0.822029	0.887331	0.853294	0.822485	0.88706	0.000835752	-0.0011995	0.00304268	0.0451198	0.0382119	0.0537919	0.03778	0.0320172	0.0441158	0.037794	0.0320021	0.044101	1.39418e-05	-0.000102565	0.000194287	0.502641	0.444364	0.545669	0.840977	0.813698	0.87186	0.841108	0.81322	0.871607	0.00013163	-0.00169193	0.00154155	0.0649636	0.057743	0.0733169	0.0532449	0.0474651	0.0602975	0.0532749	0.0474344	0.060227	2.9916e-05	-0.000134702	0.000379782	0.510292	0.427217	0.561922	0.847618	0.823396	0.872982	0.847283	0.823798	0.872393	-0.000334109	-0.00287869	0.000853613	0.0829635	0.0758326	0.0915151	0.0661222	0.060221	0.0727425	0.0661725	0.0601307	0.0727739	5.02617e-05	-0.000200665	0.000517063
X - 12834	0.511448	0.453401	0.569495	0.869661	0.831655	0.907667	0.869626	0.831652	0.9076	-3.51126e-05	-0.00367246	0.00360223	0.0159321	0.0125257	0.0193384	0.0144583	0.0114616	0.0174549	0.0144017	0.0114132	0.0173902	-5.65376e-05	-0.000142546	2.94711e-05	0.49471	0.457939	0.531481	0.854989	0.829623	0.880356	0.856805	0.831661	0.881948	0.00181545	-0.000740728	0.00437162	0.0449532	0.0395613	0.050345	0.0374936	0.0331844	0.0418029	0.037345	0.0330483	0.0416418	-0.000148586	-0.000385597	8.84251e-05	0.491542	0.46079	0.522294	0.844457	0.822594	0.86632	0.846145	0.824453	0.867837	0.00168763	-0.00062051	0.00399577	0.064762	0.0585787	0.0709454	0.0527769	0.0478897	0.0576642	0.0525246	0.0476492	0.0574001	-0.000252295	-0.0005746	7.00104e-05	0.496355	0.468677	0.524033	0.850938	0.832531	0.869344	0.852165	0.833859	0.87047	0.0012269	-0.000931764	0.00338556	0.0826582	0.0759778	0.0893386	0.065351	0.0601115	0.0705904	0.0650337	0.0598025	0.070265	-0.000317252	-0.000717015	8.25123e-05	0.498386	0.415343	0.565	0.867647	0.807182	0.915291	0.867238	0.804814	0.918062	-0.000408578	-0.00630581	0.00445097	0.0162162	0.0111104	0.0208182	0.0147878	0.0105346	0.0190161	0.0147468	0.0105419	0.0189309	-4.09938e-05	-0.000143239	9.61499e-05	0.490385	0.446638	0.535775	0.855206	0.821192	0.889849	0.856768	0.824613	0.891602	0.0015623	-0.00250311	0.00454795	0.0455153	0.0381774	0.0529886	0.0381414	0.0317275	0.0447512	0.0380404	0.0318497	0.0446404	-0.000100982	-0.000330661	0.000318202	0.488756	0.446313	0.52022	0.846114	0.819502	0.87461	0.847387	0.822729	0.876426	0.00127232	-0.00299826	0.00389361	0.0652547	0.0568973	0.0731311	0.0533121	0.046265	0.0597931	0.0531447	0.046115	0.0599381	-0.000167439	-0.000472659	0.000555466	0.490464	0.460955	0.51441	0.852213	0.833611	0.87756	0.853117	0.834399	0.87944	0.000904085	-0.00252944	0.00324553	0.0830841	0.0755498	0.0920884	0.065851	0.059065	0.0731553	0.0656251	0.0587406	0.0731544	-0.000225847	-0.000605179	0.000781279
X - 12839	0.571067	0.500569	0.641566	0.869661	0.831655	0.907667	0.870906	0.832756	0.909057	0.00124493	-0.000562117	0.00305197	0.0159254	0.0125207	0.0193302	0.0144583	0.0114616	0.0174549	0.0144346	0.0114433	0.0174258	-2.36987e-05	-7.32195e-05	2.58221e-05	0.546715	0.507589	0.585842	0.854989	0.829623	0.880356	0.856133	0.830853	0.881413	0.00114397	7.4763e-05	0.00221318	0.044917	0.0395303	0.0503036	0.0374936	0.0331844	0.0418029	0.0374441	0.0331416	0.0417465	-4.95615e-05	-0.000159726	6.06027e-05	0.536739	0.503913	0.569566	0.844457	0.822594	0.86632	0.845375	0.823572	0.867179	0.000918463	-9.36569e-05	0.00193058	0.0647004	0.0585243	0.0708765	0.0527769	0.0478897	0.0576642	0.0526977	0.047818	0.0575774	-7.92554e-05	-0.000227847	6.93359e-05	0.526273	0.497334	0.555212	0.850938	0.832531	0.869344	0.851576	0.833212	0.86994	0.000638216	-0.000247241	0.00152367	0.0825984	0.0759244	0.0892723	0.065351	0.0601115	0.0705904	0.065324	0.0600883	0.0705597	-2.69912e-05	-0.00020472	0.000150738	0.548946	0.40984	0.66165	0.870769	0.819161	0.916372	0.871379	0.819096	0.918254	0.000610279	-0.00290274	0.00381421	0.0162432	0.0124246	0.0205065	0.0148057	0.0111612	0.0185634	0.0147918	0.0111407	0.0185363	-1.39104e-05	-0.00010898	6.30034e-05	0.5313	0.419889	0.596085	0.850824	0.817396	0.879095	0.851493	0.81845	0.879603	0.000669102	-0.00169373	0.00261288	0.0454052	0.0391559	0.0518228	0.0381816	0.0325263	0.0435855	0.0381743	0.0325414	0.0436102	-7.36756e-06	-0.000166284	0.000197193	0.521201	0.424318	0.571531	0.840556	0.81119	0.876237	0.840946	0.811745	0.87668	0.000389489	-0.00159556	0.00197543	0.0649411	0.0579931	0.0716121	0.0533486	0.0468703	0.059194	0.0533405	0.0469155	0.0591166	-8.08756e-06	-0.000204762	0.00031414	0.513618	0.444905	0.556388	0.847282	0.819086	0.867439	0.847381	0.819257	0.867721	9.92077e-05	-0.0022622	0.00148051	0.0825857	0.0737579	0.0903681	0.0658061	0.0596802	0.0720509	0.0658713	0.0596938	0.0721966	6.51426e-05	-0.000169236	0.000574584
X - 12844	0.620685	0.562227	0.679144	0.869661	0.831655	0.907667	0.869166	0.831018	0.907314	-0.000495275	-0.00113475	0.000144206	0.0159131	0.0125121	0.019314	0.0144583	0.0114616	0.0174549	0.0144631	0.0114655	0.0174608	4.88421e-06	-9.02886e-06	1.87973e-05	0.591202	0.55624	0.626164	0.854989	0.829623	0.880356	0.854664	0.829233	0.880096	-0.000325071	-0.000670478	2.03349e-05	0.0449033	0.039523	0.0502836	0.0374936	0.0331844	0.0418029	0.0374753	0.0331671	0.0417834	-1.83696e-05	-5.74134e-05	2.06741e-05	0.583818	0.554217	0.61342	0.844457	0.822594	0.86632	0.844199	0.822304	0.866095	-0.000257561	-0.000561008	4.58857e-05	0.0646774	0.0585107	0.0708441	0.0527769	0.0478897	0.0576642	0.0527497	0.0478637	0.0576357	-2.72771e-05	-8.13338e-05	2.67795e-05	0.576123	0.549153	0.603092	0.850938	0.832531	0.869344	0.850643	0.832197	0.869089	-0.000294966	-0.000609433	1.94998e-05	0.0825254	0.0758676	0.0891833	0.065351	0.0601115	0.0705904	0.0653137	0.0600755	0.0705519	-3.72752e-05	-0.00010401	2.94598e-05	0.623502	0.537364	0.702117	0.870052	0.820513	0.922232	0.86927	0.819096	0.922109	-0.000781182	-0.00499783	0.00111963	0.015801	0.011241	0.0199162	0.0143688	0.010661	0.0181017	0.0143792	0.0106795	0.0181053	1.04028e-05	-1.68329e-05	6.86388e-05	0.592773	0.548323	0.63711	0.853449	0.822977	0.883547	0.852944	0.820306	0.883549	-0.000504724	-0.00265163	0.000579327	0.0442768	0.0383676	0.0511069	0.0371701	0.0314292	0.0435904	0.0371874	0.0314076	0.0435941	1.72559e-05	-6.10051e-05	0.000168003	0.585473	0.548028	0.617882	0.842439	0.815405	0.863864	0.841982	0.813882	0.863889	-0.000457292	-0.00258558	0.000496181	0.0642212	0.0573445	0.071184	0.0527947	0.0468441	0.0583591	0.0528226	0.0468176	0.0583526	2.78778e-05	-9.65027e-05	0.00024048	0.577738	0.544195	0.606383	0.849599	0.829011	0.868123	0.849079	0.82746	0.868055	-0.000519184	-0.00276079	0.000235175	0.0820935	0.0744293	0.0904978	0.0654191	0.0580879	0.070952	0.0654584	0.0579795	0.0710015	3.92821e-05	-8.76874e-05	0.000337024
11beta-hydroxyandrosterone glucuronide	0.476654	0.420824	0.532484	0.869661	0.831655	0.907667	0.869348	0.831184	0.907511	-0.000313607	-0.00123001	0.000602796	0.0159326	0.0125261	0.0193391	0.0144583	0.0114616	0.0174549	0.0144553	0.0114587	0.017452	-2.91856e-06	-2.57892e-05	1.99521e-05	0.486135	0.449503	0.522768	0.854989	0.829623	0.880356	0.854515	0.829041	0.879989	-0.000474106	-0.00111581	0.000167599	0.0449531	0.0395612	0.0503449	0.0374936	0.0331844	0.0418029	0.0374628	0.0331563	0.0417692	-3.08831e-05	-9.69847e-05	3.52185e-05	0.480961	0.45064	0.511282	0.844457	0.822594	0.86632	0.844231	0.822345	0.866117	-0.000226137	-0.000760246	0.000307973	0.0647607	0.0585774	0.0709439	0.0527769	0.0478897	0.0576642	0.0527582	0.0478726	0.0576438	-1.87181e-05	-0.000109347	7.19103e-05	0.487616	0.460913	0.514319	0.850938	0.832531	0.869344	0.850841	0.832417	0.869265	-9.6921e-05	-0.000578464	0.000384621	0.0826559	0.0759757	0.0893362	0.065351	0.0601115	0.0705904	0.0653014	0.0600648	0.0705381	-4.95248e-05	-0.000158589	5.95398e-05	0.48985	0.395031	0.567677	0.869626	0.816305	0.916988	0.868993	0.813118	0.916982	-0.000632042	-0.00401819	0.00116002	0.0157825	0.0117988	0.0205308	0.0143417	0.0110659	0.0184541	0.0143477	0.0111048	0.0184485	6.01633e-06	-3.08369e-05	6.26597e-05	0.489627	0.43911	0.534375	0.857013	0.828207	0.885953	0.8563	0.827318	0.885408	-0.000713456	-0.00374909	0.000583548	0.0447029	0.0374062	0.0523004	0.0373454	0.0317841	0.0426861	0.0373614	0.0318585	0.0425988	1.59702e-05	-0.000106492	0.000215409	0.487893	0.448735	0.533817	0.845681	0.82449	0.868316	0.845161	0.823839	0.867609	-0.000519576	-0.0031772	0.000406035	0.0645464	0.0570205	0.0741194	0.0526819	0.0471153	0.0597939	0.0527317	0.0472145	0.0597429	4.97754e-05	-8.52748e-05	0.000304408	0.489831	0.460604	0.525996	0.852038	0.832809	0.872994	0.85167	0.83276	0.872875	-0.000367839	-0.00272004	0.00048425	0.0825735	0.0733673	0.0915401	0.0652713	0.0595003	0.0722285	0.065304	0.0594116	0.0723714	3.2724e-05	-0.000161492	0.000366522
X - 12847	0.5012	0.434866	0.567534	0.869661	0.831655	0.907667	0.869747	0.831735	0.907758	8.54531e-05	-3.65445e-05	0.000207451	0.0159326	0.0125261	0.0193391	0.0144583	0.0114616	0.0174549	0.0144582	0.0114615	0.0174549	-1.25308e-08	-1.66061e-06	1.63555e-06	0.509644	0.471379	0.547908	0.854989	0.829623	0.880356	0.855019	0.829656	0.880382	2.9509e-05	-4.75573e-05	0.000106575	0.044952	0.0395603	0.0503438	0.0374936	0.0331844	0.0418029	0.0374934	0.0331842	0.0418026	-2.3341e-07	-4.88586e-06	4.41904e-06	0.507479	0.475521	0.539437	0.844457	0.822594	0.86632	0.844447	0.822582	0.866311	-1.03691e-05	-7.635e-05	5.56118e-05	0.064758	0.058575	0.0709411	0.0527769	0.0478897	0.0576642	0.0527752	0.047888	0.0576624	-1.70362e-06	-8.17938e-06	4.77214e-06	0.505691	0.477009	0.534373	0.850938	0.832531	0.869344	0.850922	0.832512	0.869331	-1.60042e-05	-7.55227e-05	4.35143e-05	0.0826571	0.0759767	0.0893375	0.065351	0.0601115	0.0705904	0.065348	0.0601087	0.0705873	-3.00933e-06	-1.09445e-05	4.92581e-06	0.484078	0.397218	0.571974	0.868386	0.817292	0.920358	0.868049	0.817576	0.919188	-0.000336709	-0.00309554	0.000931419	0.0161297	0.0123047	0.0209006	0.0146638	0.0112449	0.0188776	0.0146718	0.0112531	0.0188744	7.9354e-06	-2.22556e-05	5.58203e-05	0.490409	0.442482	0.538698	0.849603	0.817267	0.877752	0.849353	0.817112	0.878112	-0.000250041	-0.00168016	0.000727916	0.0451673	0.0391451	0.0525529	0.0379388	0.0332583	0.0438957	0.0379657	0.0332698	0.043873	2.6951e-05	-6.223e-05	0.000166586	0.491521	0.460413	0.533774	0.84043	0.816471	0.867054	0.840141	0.815939	0.867164	-0.000289385	-0.00180688	0.000582195	0.064579	0.0583635	0.0728357	0.0530976	0.0476257	0.0589929	0.0531495	0.0477158	0.0591429	5.19012e-05	-8.99458e-05	0.000321045	0.491562	0.457991	0.528075	0.847722	0.825448	0.871281	0.847386	0.825458	0.871428	-0.000335895	-0.0019298	0.000290611	0.0824256	0.0747454	0.0910991	0.0658325	0.0589739	0.0730113	0.0659139	0.0590496	0.073044	8.13539e-05	-6.07961e-05	0.000469744
X - 12849	0.560981	0.498805	0.623156	0.869661	0.831655	0.907667	0.870083	0.832172	0.907995	0.000421959	-0.000426411	0.00127033	0.0159288	0.0125232	0.0193344	0.0144583	0.0114616	0.0174549	0.0144492	0.0114545	0.0174439	-9.06064e-06	-2.76023e-05	9.48098e-06	0.535721	0.49784	0.573603	0.854989	0.829623	0.880356	0.855108	0.829758	0.880457	0.000118536	-0.000372374	0.000609446	0.0449365	0.0395468	0.0503261	0.0374936	0.0331844	0.0418029	0.0374574	0.0331501	0.0417646	-3.62787e-05	-7.77765e-05	5.21909e-06	0.512202	0.480602	0.543803	0.844457	0.822594	0.86632	0.844401	0.822551	0.866252	-5.57709e-05	-0.000479128	0.000367586	0.0647471	0.0585654	0.0709287	0.0527769	0.0478897	0.0576642	0.052761	0.0478734	0.0576486	-1.59532e-05	-7.20811e-05	4.01747e-05	0.507699	0.478955	0.536443	0.850938	0.832531	0.869344	0.850947	0.832561	0.869333	9.2092e-06	-0.000384609	0.000403027	0.0826404	0.0759617	0.089319	0.065351	0.0601115	0.0705904	0.0653468	0.060106	0.0705876	-4.16678e-06	-7.4014e-05	6.56804e-05	0.521872	0.353016	0.643147	0.870163	0.829598	0.92263	0.869853	0.830099	0.921338	-0.000309823	-0.00531859	0.00289967	0.0161554	0.0122139	0.0203045	0.0147227	0.011593	0.0185332	0.0147233	0.0116001	0.0185615	5.95901e-07	-6.81437e-05	6.96274e-05	0.510171	0.415857	0.57652	0.855145	0.823097	0.882821	0.854792	0.822962	0.882766	-0.000352712	-0.00297816	0.00120489	0.0454243	0.0402423	0.0527859	0.0379906	0.0340557	0.043682	0.0380101	0.0340568	0.0440363	1.95024e-05	-0.000154137	0.000304851	0.498113	0.454599	0.537813	0.843579	0.814219	0.866889	0.843139	0.814754	0.865902	-0.000440244	-0.00219814	0.000553064	0.0651304	0.0576954	0.0739649	0.053334	0.0478074	0.0601798	0.0534072	0.0477793	0.0603098	7.32395e-05	-8.50138e-05	0.000438323	0.494128	0.455985	0.529086	0.850703	0.827727	0.873024	0.850163	0.82729	0.872917	-0.000539838	-0.00292524	0.000432421	0.0832569	0.0759346	0.0932533	0.0660852	0.059603	0.0733935	0.066208	0.0597845	0.0735541	0.000122804	-5.8387e-05	0.000733976
pantoate	0.576714	0.51323	0.640198	0.869661	0.831655	0.907667	0.870448	0.832589	0.908307	0.000786626	-0.000692987	0.00226624	0.0159192	0.0125164	0.0193221	0.0144583	0.0114616	0.0174549	0.0144335	0.0114401	0.0174269	-2.47563e-05	-5.99783e-05	1.04656e-05	0.539049	0.500985	0.577113	0.854989	0.829623	0.880356	0.855198	0.829855	0.880541	0.000209128	-0.000620412	0.00103867	0.0449223	0.0395373	0.0503072	0.0374936	0.0331844	0.0418029	0.0375008	0.0331913	0.0418104	7.21137e-06	-7.79345e-05	9.23572e-05	0.538658	0.506701	0.570615	0.844457	0.822594	0.86632	0.844565	0.822727	0.866402	0.000107628	-0.000627865	0.000843121	0.0647247	0.0585499	0.0708996	0.0527769	0.0478897	0.0576642	0.0527882	0.0478997	0.0576767	1.12735e-05	-0.000100139	0.000122686	0.549253	0.52104	0.577467	0.850938	0.832531	0.869344	0.851154	0.832758	0.86955	0.000216465	-0.000433453	0.000866383	0.0825444	0.07588	0.0892088	0.065351	0.0601115	0.0705904	0.0652728	0.060036	0.0705095	-7.82122e-05	-0.000212023	5.55982e-05	0.568267	0.477815	0.665364	0.868837	0.820786	0.919677	0.869097	0.821508	0.920194	0.000260361	-0.00328535	0.00340347	0.0160257	0.0118886	0.0194469	0.0146289	0.0109609	0.0176342	0.0146195	0.0109686	0.0176243	-9.41782e-06	-7.47295e-05	8.22049e-05	0.533189	0.48495	0.572799	0.851692	0.816617	0.887261	0.851415	0.816576	0.887038	-0.000277612	-0.00237561	0.00109336	0.0450434	0.0385493	0.0511741	0.0379427	0.0331692	0.043547	0.0380152	0.033273	0.043682	7.252e-05	-5.92582e-05	0.000333832	0.536343	0.497219	0.577247	0.842074	0.814807	0.868171	0.841864	0.814883	0.868335	-0.000209584	-0.00183574	0.00114317	0.0647026	0.0571285	0.0727117	0.0531687	0.0467063	0.0588127	0.0532604	0.0467873	0.0590089	9.17104e-05	-8.35014e-05	0.000383556	0.545095	0.508417	0.583808	0.848482	0.822813	0.870777	0.848359	0.823236	0.870944	-0.000122835	-0.00184549	0.000797176	0.0822498	0.07491	0.0902855	0.0656228	0.0592052	0.0733905	0.065641	0.0592173	0.0735056	1.81877e-05	-0.000217884	0.000406193
X - 12906	0.589728	0.526007	0.653448	0.869661	0.831655	0.907667	0.869862	0.831596	0.908128	0.000201037	-0.00141813	0.0018202	0.0158981	0.012504	0.0192923	0.0144583	0.0114616	0.0174549	0.014448	0.0114537	0.0174423	-1.02734e-05	-3.12662e-05	1.07194e-05	0.591606	0.552346	0.630865	0.854989	0.829623	0.880356	0.855704	0.830427	0.880981	0.000714908	-0.000189566	0.00161938	0.0447038	0.0393616	0.050046	0.0374936	0.0331844	0.0418029	0.0375026	0.0331946	0.0418107	8.99664e-06	-5.70197e-05	7.50129e-05	0.590037	0.558048	0.622026	0.844457	0.822594	0.86632	0.844871	0.823037	0.866705	0.000413848	-0.000342526	0.00117022	0.0643404	0.0582271	0.0704537	0.0527769	0.0478897	0.0576642	0.0527581	0.0478734	0.0576428	-1.88587e-05	-0.000110702	7.29847e-05	0.59234	0.563671	0.621008	0.850938	0.832531	0.869344	0.851348	0.832985	0.869711	0.000410428	-0.000255433	0.00107629	0.0818527	0.0752732	0.0884321	0.065351	0.0601115	0.0705904	0.0653824	0.0601437	0.0706211	3.14414e-05	-8.11018e-05	0.000143985	0.588476	0.515106	0.666332	0.868992	0.821161	0.913058	0.868774	0.820724	0.912009	-0.000217808	-0.00643431	0.00381604	0.016178	0.011702	0.0203273	0.0148017	0.0105121	0.0184312	0.0147994	0.0105047	0.0184352	-2.3093e-06	-6.63124e-05	6.73571e-05	0.592293	0.54038	0.647326	0.854548	0.813114	0.888906	0.854478	0.810296	0.888161	-7.02429e-05	-0.00390522	0.00225395	0.0448073	0.0378604	0.0510345	0.0377635	0.0321993	0.0436503	0.0378304	0.0322143	0.0437022	6.69425e-05	-7.86903e-05	0.00043866	0.590924	0.552668	0.639796	0.843178	0.812647	0.865213	0.842771	0.812682	0.864631	-0.000407009	-0.00409678	0.00146077	0.0645835	0.0585642	0.0725585	0.0531674	0.0475272	0.0611381	0.0532415	0.0475098	0.0612391	7.40907e-05	-0.00011319	0.000493615	0.59345	0.562457	0.638713	0.849681	0.826982	0.867464	0.849253	0.826781	0.867064	-0.000428473	-0.00424579	0.00085084	0.0821309	0.0747936	0.090921	0.0658215	0.0590869	0.0750867	0.0659784	0.0592585	0.0751195	0.000156941	-6.37435e-05	0.000602125
X - 13431	0.628037	0.556183	0.69989	0.869661	0.831655	0.907667	0.872401	0.834515	0.910287	0.0027395	-0.00228693	0.00776593	0.015886	0.0124921	0.01928	0.0144583	0.0114616	0.0174549	0.0143206	0.0113451	0.0172961	-0.000137648	-0.000254767	-2.05296e-05	0.600227	0.561568	0.638885	0.854989	0.829623	0.880356	0.858789	0.833944	0.883634	0.00379978	0.000759459	0.00684009	0.0446927	0.0393426	0.0500427	0.0374936	0.0331844	0.0418029	0.037223	0.0329364	0.0415096	-0.000270645	-0.000528996	-1.22945e-05	0.572024	0.539512	0.604536	0.844457	0.822594	0.86632	0.846803	0.825297	0.86831	0.00234634	-0.000263261	0.00495593	0.0644313	0.058295	0.0705676	0.0527769	0.0478897	0.0576642	0.052653	0.0477765	0.0575294	-0.00012398	-0.000457919	0.000209959	0.56995	0.541241	0.59866	0.850938	0.832531	0.869344	0.852612	0.834425	0.870799	0.00167441	-0.000627648	0.00397648	0.082217	0.0755918	0.0888421	0.065351	0.0601115	0.0705904	0.0651747	0.0599452	0.0704041	-0.000176317	-0.000575245	0.000222611	0.631391	0.54615	0.724901	0.874736	0.828496	0.926305	0.876659	0.831027	0.925225	0.00192243	-0.00470832	0.00827648	0.0159575	0.0122434	0.0197934	0.0144964	0.011077	0.0179572	0.0143521	0.0109424	0.017817	-0.000144292	-0.000322258	3.00939e-05	0.599587	0.544513	0.637414	0.856031	0.822009	0.892977	0.859256	0.823826	0.896146	0.00322428	-0.000685979	0.007093	0.0449847	0.0388547	0.0509499	0.0378011	0.033106	0.0438671	0.0375697	0.0330044	0.0436753	-0.000231464	-0.00052266	9.34932e-05	0.570522	0.524469	0.609283	0.844911	0.813112	0.874355	0.846637	0.815553	0.875243	0.00172588	-0.00254317	0.00458258	0.0647653	0.0579715	0.0729707	0.0531952	0.0473792	0.0601118	0.0531636	0.047688	0.060098	-3.16374e-05	-0.000348354	0.000599209	0.569316	0.531357	0.601139	0.850235	0.822809	0.87432	0.851361	0.825215	0.87409	0.00112664	-0.00425283	0.00423225	0.0828174	0.0733267	0.090881	0.0660304	0.059418	0.0723402	0.0659638	0.0591623	0.0719771	-6.66163e-05	-0.000532422	0.000910642
X - 13507	0.579379	0.524256	0.634502	0.869661	0.831655	0.907667	0.870029	0.832225	0.907833	0.000367918	-0.000706894	0.00144273	0.01592	0.0125195	0.0193205	0.0144583	0.0114616	0.0174549	0.0144653	0.0114678	0.0174627	7.03041e-06	-1.09451e-05	2.5006e-05	0.571238	0.536009	0.606468	0.854989	0.829623	0.880356	0.855441	0.830202	0.88068	0.000452151	-0.000246748	0.00115105	0.0448508	0.0394851	0.0502165	0.0374936	0.0331844	0.0418029	0.0375312	0.0332206	0.0418418	3.75819e-05	-1.82477e-05	9.34115e-05	0.579962	0.550657	0.609267	0.844457	0.822594	0.86632	0.844965	0.823206	0.866724	0.000508185	-9.40591e-05	0.00111043	0.0645258	0.0583871	0.0706646	0.0527769	0.0478897	0.0576642	0.0528055	0.0479175	0.0576935	2.8528e-05	-4.88699e-05	0.000105926	0.579102	0.552864	0.605341	0.850938	0.832531	0.869344	0.851426	0.833113	0.86974	0.000488612	-7.32892e-05	0.00105051	0.0822468	0.075629	0.0888647	0.065351	0.0601115	0.0705904	0.0653808	0.0601402	0.0706213	2.97695e-05	-6.68828e-05	0.000126422	0.575097	0.497797	0.655398	0.869405	0.814041	0.908481	0.869245	0.812487	0.909675	-0.00016038	-0.0032643	0.00259406	0.0162767	0.0127813	0.02057	0.0148348	0.0117415	0.0186223	0.0148474	0.0117433	0.0186316	1.2602e-05	-1.5722e-05	7.46489e-05	0.567624	0.530096	0.612696	0.853479	0.820809	0.88499	0.853433	0.820214	0.885196	-4.59114e-05	-0.00253771	0.00149314	0.0450069	0.0384371	0.0525685	0.037833	0.0319127	0.0438374	0.0379045	0.0321359	0.0438949	7.15352e-05	-2.78437e-05	0.000313008	0.575765	0.544275	0.613708	0.84151	0.810219	0.865601	0.841509	0.810549	0.865307	-1.38225e-06	-0.00174854	0.00108348	0.0646295	0.0576022	0.0729348	0.053193	0.046943	0.0606837	0.0532777	0.0469939	0.0607125	8.46438e-05	-4.22584e-05	0.000425356	0.575758	0.549043	0.610281	0.849186	0.823806	0.872198	0.849199	0.824409	0.872055	1.34288e-05	-0.00201724	0.00112762	0.0827431	0.0748357	0.0910692	0.0660176	0.0592547	0.0755765	0.0661306	0.059435	0.0756043	0.000113048	-5.16063e-05	0.000657656
X - 13553	0.510772	0.44176	0.579784	0.869661	0.831655	0.907667	0.868672	0.830229	0.907115	-0.000989115	-0.00302187	0.00104364	0.0159355	0.0125289	0.0193422	0.0144583	0.0114616	0.0174549	0.0144687	0.011472	0.0174653	1.04341e-05	-2.95934e-05	5.04615e-05	0.532383	0.492504	0.572261	0.854989	0.829623	0.880356	0.854718	0.829291	0.880144	-0.000271499	-0.00141189	0.00086889	0.0449368	0.0395489	0.0503248	0.0374936	0.0331844	0.0418029	0.037451	0.0331422	0.0417597	-4.26571e-05	-0.000136548	5.12341e-05	0.537018	0.503598	0.570437	0.844457	0.822594	0.86632	0.84405	0.822103	0.865996	-0.000407583	-0.00137872	0.000563552	0.0647246	0.0585477	0.0709014	0.0527769	0.0478897	0.0576642	0.0527216	0.047833	0.0576103	-5.53226e-05	-0.000182646	7.20009e-05	0.532443	0.502912	0.561974	0.850938	0.832531	0.869344	0.850501	0.832012	0.86899	-0.000436553	-0.00131979	0.000446682	0.0826167	0.0759431	0.0892903	0.065351	0.0601115	0.0705904	0.0652922	0.06005	0.0705343	-5.88078e-05	-0.000212442	9.4826e-05	0.503083	0.413035	0.612024	0.866846	0.819261	0.911139	0.865186	0.816821	0.910791	-0.00165933	-0.00886145	0.000855961	0.0158747	0.0114899	0.0200334	0.0145286	0.0108747	0.0181285	0.0145476	0.0108785	0.0181237	1.90245e-05	-3.10942e-05	0.000123299	0.528509	0.448793	0.586856	0.857042	0.821345	0.889873	0.856232	0.821101	0.889718	-0.000809966	-0.00474561	0.000907738	0.0451658	0.039181	0.0513322	0.0378722	0.032236	0.0439149	0.0378656	0.0321787	0.0438697	-6.51239e-06	-0.000167289	0.000221112	0.535067	0.478249	0.57786	0.84521	0.820081	0.871096	0.844444	0.819126	0.86919	-0.00076591	-0.00396628	0.000537123	0.0649715	0.0588446	0.0726215	0.0532507	0.0474435	0.0591572	0.0532444	0.0474507	0.0591173	-6.21522e-06	-0.000194137	0.000364092	0.5296	0.488161	0.569969	0.851251	0.827105	0.878069	0.850466	0.826182	0.877189	-0.000784634	-0.00370168	0.000525917	0.0825688	0.0759729	0.0901158	0.0656257	0.060573	0.072358	0.0656407	0.0605347	0.0723561	1.50011e-05	-0.00019123	0.000546581
X - 13684	0.700231	0.640502	0.75996	0.869661	0.831655	0.907667	0.873596	0.835697	0.911494	0.00393446	0.000351967	0.00751695	0.0157044	0.0123676	0.0190412	0.0144583	0.0114616	0.0174549	0.0144718	0.0114826	0.017461	1.35556e-05	-8.59662e-05	0.000113077	0.686997	0.651761	0.722233	0.854989	0.829623	0.880356	0.858122	0.833257	0.882986	0.0031325	0.000504005	0.005761	0.0435209	0.0383647	0.0486771	0.0374936	0.0331844	0.0418029	0.03736	0.0330599	0.0416601	-0.000133652	-0.000382243	0.00011494	0.660754	0.630649	0.69086	0.844457	0.822594	0.86632	0.84681	0.825348	0.868273	0.00235322	0.000192865	0.00451358	0.0628299	0.0569215	0.0687383	0.0527769	0.0478897	0.0576642	0.0528319	0.0479348	0.057729	5.49552e-05	-0.000278336	0.000388246	0.648498	0.621091	0.675906	0.850938	0.832531	0.869344	0.852237	0.834078	0.870397	0.00129977	-0.000691685	0.00329123	0.0801073	0.0737298	0.0864848	0.065351	0.0601115	0.0705904	0.065542	0.0602804	0.0708035	0.000190999	-0.000218756	0.000600754	0.702796	0.613169	0.771191	0.870379	0.826765	0.912549	0.873758	0.830704	0.915597	0.00337987	-0.00244846	0.00871068	0.0159511	0.0117773	0.0198467	0.0147465	0.0110211	0.0179439	0.0147612	0.0111286	0.0179743	1.46751e-05	-9.17418e-05	0.000156156	0.688118	0.646274	0.732971	0.853419	0.816464	0.884598	0.855976	0.820816	0.888248	0.00255755	-0.00104644	0.00598804	0.04331	0.03728	0.0494527	0.0374673	0.0332	0.0430621	0.0373742	0.0330037	0.0428992	-9.30813e-05	-0.000392182	0.000220045	0.663306	0.628979	0.705303	0.846085	0.817797	0.871824	0.847858	0.819466	0.873883	0.00177345	-0.000558877	0.00458406	0.0622911	0.0553036	0.0699318	0.0523544	0.0472695	0.0582616	0.0524658	0.0474853	0.0581629	0.000111382	-0.000317393	0.000767453	0.649731	0.617594	0.683354	0.851641	0.829143	0.874736	0.852379	0.831009	0.875364	0.00073821	-0.00309925	0.00317727	0.0797067	0.0726707	0.0885718	0.0650367	0.0590426	0.0718803	0.0653113	0.0592739	0.0718484	0.00027462	-0.000265077	0.00130245
X - 13688	0.588394	0.526172	0.650616	0.869661	0.831655	0.907667	0.870336	0.832327	0.908344	0.000674394	-0.000885183	0.00223397	0.0159129	0.0125124	0.0193134	0.0144583	0.0114616	0.0174549	0.0144586	0.0114624	0.0174547	2.99787e-07	-2.20601e-05	2.26597e-05	0.558441	0.520762	0.59612	0.854989	0.829623	0.880356	0.85496	0.82954	0.88038	-2.87764e-05	-0.000905568	0.000848015	0.0449116	0.0395327	0.0502906	0.0374936	0.0331844	0.0418029	0.0375201	0.0332106	0.0418296	2.64427e-05	-5.18566e-05	0.000104742	0.567508	0.535833	0.599183	0.844457	0.822594	0.86632	0.844737	0.822866	0.866608	0.000279906	-0.000437531	0.000997342	0.0646321	0.0584737	0.0707905	0.0527769	0.0478897	0.0576642	0.052782	0.0478968	0.0576673	5.11549e-06	-0.000104119	0.00011435	0.561798	0.533339	0.590257	0.850938	0.832531	0.869344	0.851034	0.83262	0.869449	9.66517e-05	-0.000570334	0.000763637	0.0824388	0.075791	0.0890866	0.065351	0.0601115	0.0705904	0.0653037	0.0600656	0.0705418	-4.72654e-05	-0.000181554	8.70233e-05	0.588939	0.521481	0.66367	0.868699	0.818587	0.91311	0.868951	0.819384	0.913819	0.000251964	-0.00280974	0.00255484	0.0161125	0.0122381	0.0198403	0.0146614	0.011269	0.0182517	0.0146697	0.0112692	0.0182222	8.30914e-06	-2.59656e-05	5.66919e-05	0.557707	0.516186	0.601852	0.853345	0.817279	0.884771	0.852719	0.81567	0.882182	-0.000625613	-0.00321659	0.000770189	0.0454847	0.0379105	0.053007	0.0381086	0.0321755	0.043714	0.0381807	0.0323019	0.0438268	7.21865e-05	-4.54e-05	0.00029491	0.567531	0.531369	0.610973	0.841351	0.814193	0.870446	0.841175	0.813789	0.87055	-0.000176155	-0.00214699	0.000948755	0.0649649	0.0559726	0.0717978	0.0533303	0.0475495	0.0592056	0.053405	0.0475767	0.0591448	7.47086e-05	-8.70039e-05	0.000336714	0.561693	0.533694	0.595387	0.847902	0.821925	0.870363	0.847514	0.821753	0.870382	-0.00038823	-0.00242548	0.000611227	0.0828496	0.0746672	0.0901212	0.0660297	0.059832	0.0721059	0.066079	0.059908	0.0722732	4.92602e-05	-0.000168795	0.00042105
alpha-CMBHC glucuronide	0.550205	0.484097	0.616313	0.869661	0.831655	0.907667	0.86916	0.83134	0.90698	-0.00050116	-0.00282927	0.00182695	0.015929	0.0125259	0.0193321	0.0144583	0.0114616	0.0174549	0.0144865	0.011486	0.0174869	2.82446e-05	-1.5433e-05	7.19222e-05	0.577157	0.537415	0.616899	0.854989	0.829623	0.880356	0.855653	0.8304	0.880906	0.0006634	-0.00081182	0.00213862	0.0447642	0.039406	0.0501225	0.0374936	0.0331844	0.0418029	0.037437	0.033129	0.0417451	-5.65818e-05	-0.00018025	6.70865e-05	0.5652	0.533022	0.597379	0.844457	0.822594	0.86632	0.845067	0.823253	0.866882	0.00061034	-0.00059103	0.00181171	0.0644758	0.0583372	0.0706145	0.0527769	0.0478897	0.0576642	0.05273	0.0478416	0.0576184	-4.69505e-05	-0.00021232	0.000118419	0.557815	0.529192	0.586438	0.850938	0.832531	0.869344	0.851336	0.832981	0.869691	0.00039842	-0.000642257	0.0014391	0.0823165	0.0756862	0.0889467	0.065351	0.0601115	0.0705904	0.0653293	0.0600868	0.0705718	-2.17045e-05	-0.000223036	0.000179627	0.551726	0.467825	0.645173	0.869032	0.822479	0.918413	0.868039	0.821407	0.918337	-0.000992929	-0.0069833	0.0021849	0.0160544	0.0119029	0.0204584	0.0146377	0.0110396	0.0187235	0.0146727	0.0111546	0.0187699	3.49648e-05	-2.15853e-05	0.000170556	0.581269	0.539191	0.626867	0.854857	0.82308	0.885157	0.855255	0.82332	0.886608	0.000398351	-0.00204029	0.00235583	0.0451634	0.0390753	0.0522295	0.037918	0.0327583	0.04393	0.0378836	0.03272	0.043893	-3.43582e-05	-0.000200032	0.000118079	0.567083	0.525241	0.606042	0.84456	0.815363	0.874578	0.844897	0.815871	0.874319	0.000336396	-0.00176749	0.00187549	0.0650682	0.0572866	0.0740232	0.0533834	0.047176	0.0601493	0.0533887	0.0471632	0.0601762	5.27819e-06	-0.000198405	0.000244778	0.558772	0.520271	0.58887	0.850081	0.830046	0.875896	0.850217	0.829581	0.87628	0.000135432	-0.00158646	0.0012743	0.0827713	0.0745143	0.0913448	0.0658855	0.0596244	0.0725339	0.0659386	0.0599482	0.0728485	5.31144e-05	-0.000165522	0.000460908
X - 13693	0.530796	0.460004	0.601589	0.869661	0.831655	0.907667	0.869266	0.831115	0.907417	-0.000395463	-0.00119489	0.000403963	0.0159304	0.0125245	0.0193362	0.0144583	0.0114616	0.0174549	0.014448	0.011453	0.017443	-1.02881e-05	-2.90275e-05	8.45127e-06	0.527489	0.48638	0.568599	0.854989	0.829623	0.880356	0.855006	0.829669	0.880344	1.70686e-05	-0.000507554	0.000541691	0.044935	0.0395459	0.050324	0.0374936	0.0331844	0.0418029	0.0374997	0.0331894	0.04181	6.04717e-06	-4.19918e-05	5.40861e-05	0.521768	0.488377	0.555159	0.844457	0.822594	0.86632	0.84454	0.822701	0.86638	8.33266e-05	-0.00035879	0.000525443	0.0647307	0.0585513	0.0709101	0.0527769	0.0478897	0.0576642	0.0527963	0.0479074	0.0576853	1.93993e-05	-4.27251e-05	8.15238e-05	0.516897	0.487569	0.546226	0.850938	0.832531	0.869344	0.851036	0.832643	0.869429	9.80756e-05	-0.000293862	0.000490013	0.0826239	0.0759475	0.0893004	0.065351	0.0601115	0.0705904	0.0653668	0.0601265	0.070607	1.57772e-05	-5.73185e-05	8.8873e-05	0.525779	0.433528	0.602123	0.869858	0.814244	0.918586	0.868923	0.810621	0.917842	-0.000934879	-0.00546485	0.00122762	0.0160957	0.0119975	0.0198263	0.0146176	0.0107098	0.0181851	0.0146095	0.0107191	0.0181803	-8.09577e-06	-7.88213e-05	3.93304e-05	0.51638	0.432128	0.581324	0.856079	0.818968	0.88632	0.855652	0.818934	0.885316	-0.000426593	-0.00278061	0.000779903	0.0448257	0.0395324	0.0503004	0.0375718	0.0327039	0.0432188	0.0376233	0.0327749	0.0433485	5.14513e-05	-5.63607e-05	0.000296338	0.511439	0.443174	0.558799	0.842315	0.818246	0.866441	0.841967	0.815762	0.86631	-0.000348267	-0.00250715	0.000845748	0.0645506	0.0576574	0.0715694	0.0530085	0.0471799	0.0594918	0.0531079	0.0472712	0.0597074	9.942e-05	-6.93886e-05	0.000522043	0.507303	0.447856	0.545969	0.849297	0.826261	0.875319	0.849015	0.826042	0.874406	-0.000282316	-0.00215195	0.00079534	0.0829337	0.0752358	0.0907185	0.0659335	0.0600639	0.0727678	0.0660514	0.0602201	0.0729489	0.000117863	-4.54463e-05	0.00058343
X - 13695	0.496561	0.434551	0.558571	0.869661	0.831655	0.907667	0.869097	0.830926	0.907269	-0.000564136	-0.00163641	0.000508138	0.0159333	0.0125268	0.0193397	0.0144583	0.0114616	0.0174549	0.0144641	0.0114674	0.0174608	5.83621e-06	-2.38651e-05	3.55375e-05	0.491001	0.451111	0.530892	0.854989	0.829623	0.880356	0.854123	0.828753	0.879494	-0.000865801	-0.00164381	-8.77966e-05	0.0449634	0.039571	0.0503557	0.0374936	0.0331844	0.0418029	0.0374823	0.0331723	0.0417923	-1.13479e-05	-8.59004e-05	6.32046e-05	0.497175	0.464305	0.530044	0.844457	0.822594	0.86632	0.843771	0.821888	0.865653	-0.000686413	-0.00142793	5.51006e-05	0.0647806	0.0585967	0.0709646	0.0527769	0.0478897	0.0576642	0.0527936	0.0479044	0.0576829	1.67081e-05	-8.14685e-05	0.000114885	0.509127	0.479947	0.538306	0.850938	0.832531	0.869344	0.850443	0.831989	0.868897	-0.000494663	-0.00115248	0.000163159	0.0826606	0.0759817	0.0893395	0.065351	0.0601115	0.0705904	0.0653322	0.0600931	0.0705713	-1.8787e-05	-0.000139759	0.000102185	0.496079	0.433313	0.575101	0.8698	0.819428	0.910104	0.868722	0.813391	0.910823	-0.00107827	-0.00650408	0.000844787	0.0154113	0.0115272	0.0194116	0.0140603	0.0107262	0.0174837	0.0140735	0.0107263	0.0174997	1.31559e-05	-4.64588e-05	9.36911e-05	0.488658	0.441552	0.536145	0.851013	0.816906	0.878995	0.849616	0.815679	0.878676	-0.00139728	-0.00695615	0.000433232	0.0444482	0.037525	0.0518785	0.0374687	0.0310021	0.0430805	0.0375074	0.0309797	0.0430904	3.86934e-05	-0.00012159	0.000397001	0.493339	0.458294	0.53152	0.841551	0.817149	0.871537	0.84041	0.814325	0.869649	-0.00114078	-0.00565562	0.000279738	0.064339	0.0555341	0.072067	0.0529888	0.0454824	0.0591993	0.0530935	0.0454884	0.0592497	0.000104706	-5.58538e-05	0.000761169	0.501446	0.454105	0.535099	0.846831	0.825173	0.872023	0.845799	0.825014	0.87068	-0.0010314	-0.00559705	0.000213035	0.0823659	0.0730376	0.0916859	0.0660146	0.0587076	0.0728823	0.0661206	0.0586912	0.0729941	0.000106043	-0.000120033	0.00103908
X - 13698	0.635091	0.570138	0.700043	0.869661	0.831655	0.907667	0.872309	0.834004	0.910615	0.00264808	-0.00241627	0.00771242	0.0158423	0.0124653	0.0192193	0.0144583	0.0114616	0.0174549	0.0144636	0.0114726	0.0174546	5.31812e-06	-8.88534e-05	9.94896e-05	0.636456	0.598244	0.674668	0.854989	0.829623	0.880356	0.856027	0.830566	0.881487	0.00103749	-0.00172794	0.00380292	0.0443305	0.0390531	0.0496079	0.0374936	0.0331844	0.0418029	0.0372407	0.0329513	0.04153	-0.000252943	-0.000526611	2.07238e-05	0.627162	0.594946	0.659378	0.844457	0.822594	0.86632	0.84548	0.823442	0.867517	0.00102248	-0.00135932	0.00340428	0.0636895	0.0576675	0.0697115	0.0527769	0.0478897	0.0576642	0.052448	0.0475798	0.0573162	-0.000328949	-0.00070664	4.87422e-05	0.623259	0.594646	0.651872	0.850938	0.832531	0.869344	0.851624	0.833051	0.870197	0.000686283	-0.00151451	0.00288708	0.0810807	0.0745992	0.0875623	0.065351	0.0601115	0.0705904	0.0649501	0.0597261	0.070174	-0.000400908	-0.000870262	6.8447e-05	0.638105	0.546797	0.71909	0.865779	0.820048	0.910435	0.867694	0.823013	0.913929	0.00191492	-0.00561987	0.00860337	0.0157846	0.0111488	0.0202247	0.0144962	0.0107143	0.01819	0.0145109	0.0107454	0.0182355	1.4731e-05	-0.000133938	0.000161548	0.635373	0.587206	0.679798	0.852973	0.823178	0.884546	0.853381	0.824884	0.886272	0.000407866	-0.00523829	0.00390285	0.0447072	0.0390805	0.0512804	0.0380468	0.0330896	0.0437942	0.0378469	0.0329274	0.0434327	-0.00019986	-0.000563496	0.000300116	0.625375	0.581071	0.674782	0.842996	0.819327	0.87047	0.843281	0.818695	0.871354	0.000284683	-0.00386781	0.00347932	0.064009	0.0561328	0.0723292	0.0534187	0.0475964	0.0598868	0.0531813	0.0474238	0.0595937	-0.000237439	-0.000643917	0.000390924	0.621904	0.585445	0.660352	0.849634	0.827681	0.867141	0.849709	0.82798	0.868439	7.45792e-05	-0.0039	0.00221209	0.0815129	0.0719844	0.0911293	0.0661537	0.0600883	0.0731878	0.0658876	0.0599396	0.0727698	-0.000266115	-0.000759671	0.000518262
X - 13723	0.485652	0.423869	0.547436	0.869661	0.831655	0.907667	0.870461	0.832932	0.907989	0.000799477	-0.000710153	0.00230911	0.0159333	0.0125267	0.0193399	0.0144583	0.0114616	0.0174549	0.0144886	0.0114883	0.0174888	3.03221e-05	-1.38677e-05	7.45118e-05	0.483861	0.445062	0.52266	0.854989	0.829623	0.880356	0.85446	0.829129	0.879792	-0.000529093	-0.00157144	0.00051325	0.0449604	0.0395677	0.0503531	0.0374936	0.0331844	0.0418029	0.0375156	0.0332053	0.0418259	2.19591e-05	-7.55405e-05	0.000119459	0.486186	0.454408	0.517965	0.844457	0.822594	0.86632	0.844117	0.822249	0.865985	-0.000339689	-0.00123673	0.000557347	0.0647734	0.0585891	0.0709578	0.0527769	0.0478897	0.0576642	0.0528218	0.0479337	0.0577097	4.4807e-05	-8.05909e-05	0.000170205	0.500737	0.472341	0.529133	0.850938	0.832531	0.869344	0.850917	0.832509	0.869326	-2.03164e-05	-0.000830301	0.000789669	0.0826643	0.0759835	0.0893451	0.065351	0.0601115	0.0705904	0.0653375	0.0601014	0.0705738	-1.34241e-05	-0.000170843	0.000143994	0.493949	0.416909	0.582151	0.869934	0.815997	0.912367	0.870377	0.817358	0.912783	0.000443352	-0.00226934	0.00299244	0.0160688	0.012151	0.0212725	0.0146496	0.0109539	0.0188103	0.014679	0.0110654	0.0188442	2.93215e-05	-2.26023e-05	0.000143004	0.49183	0.434074	0.54545	0.856116	0.826121	0.890188	0.855298	0.824411	0.890211	-0.000818717	-0.00404197	0.000372585	0.0446768	0.0372632	0.0501492	0.0373847	0.0310198	0.0423057	0.0374279	0.0310613	0.0423467	4.32535e-05	-8.32254e-05	0.000280777	0.490667	0.446593	0.534605	0.845035	0.822579	0.873315	0.84443	0.820436	0.873304	-0.000604558	-0.00371254	0.000552998	0.0644712	0.0558037	0.0731019	0.0526983	0.0450966	0.0589904	0.052785	0.0452374	0.0592379	8.67222e-05	-9.32382e-05	0.000446303	0.492745	0.461117	0.524968	0.851449	0.827588	0.875289	0.851107	0.826975	0.875001	-0.000342679	-0.00277909	0.000598428	0.0824987	0.0718737	0.0913045	0.0653358	0.0570032	0.0724786	0.0653971	0.0569595	0.0725853	6.13399e-05	-0.000143697	0.000466351
X - 13726	0.603521	0.540138	0.666903	0.869661	0.831655	0.907667	0.869257	0.831082	0.907432	-0.00040431	-0.00213121	0.00132259	0.0159022	0.0125063	0.0192981	0.0144583	0.0114616	0.0174549	0.0144575	0.0114609	0.017454	-7.96221e-07	-2.65391e-05	2.49467e-05	0.589563	0.551129	0.627998	0.854989	0.829623	0.880356	0.854286	0.828781	0.879792	-0.000703015	-0.00170778	0.000301746	0.0447634	0.039411	0.0501159	0.0374936	0.0331844	0.0418029	0.0374806	0.0331716	0.0417897	-1.29757e-05	-9.10191e-05	6.50677e-05	0.593122	0.560984	0.62526	0.844457	0.822594	0.86632	0.844534	0.822707	0.866362	7.71138e-05	-0.000841223	0.00099545	0.0642626	0.0581519	0.0703734	0.0527769	0.0478897	0.0576642	0.0527235	0.0478386	0.0576083	-5.34772e-05	-0.000160667	5.37127e-05	0.588951	0.560454	0.617448	0.850938	0.832531	0.869344	0.850948	0.832573	0.869323	1.03357e-05	-0.000795169	0.00081584	0.0819422	0.0753496	0.0885349	0.065351	0.0601115	0.0705904	0.0653262	0.0600863	0.070566	-2.48124e-05	-0.000156268	0.000106643	0.607537	0.529926	0.684886	0.869994	0.815082	0.918323	0.869216	0.810876	0.916946	-0.000777923	-0.00665063	0.00197653	0.0161789	0.0113227	0.0209806	0.0147986	0.0105586	0.0193262	0.0148017	0.0105463	0.0193328	3.02048e-06	-4.54129e-05	5.72446e-05	0.589263	0.536606	0.63193	0.855759	0.827901	0.889994	0.854653	0.824578	0.889336	-0.00110585	-0.00428052	0.00036795	0.04532	0.0380104	0.052822	0.0380237	0.0315839	0.0443004	0.0380381	0.0316847	0.0442951	1.43989e-05	-0.000105148	0.000182342	0.592273	0.554987	0.627379	0.8466	0.8171	0.874448	0.846216	0.817429	0.873969	-0.000383403	-0.00310317	0.000901716	0.0644342	0.0572636	0.0717783	0.0528346	0.0459894	0.0597936	0.0528224	0.0460129	0.0598201	-1.22101e-05	-0.00017531	0.000212677	0.58807	0.556908	0.619702	0.851686	0.830732	0.875009	0.851227	0.8306	0.875004	-0.000459444	-0.00293426	0.000720245	0.0820341	0.074237	0.0914454	0.0654547	0.0579079	0.0732118	0.0655003	0.0578576	0.0732079	4.56657e-05	-0.000128112	0.00036999
X - 13729	0.593858	0.530775	0.656941	0.869661	0.831655	0.907667	0.870318	0.832458	0.908178	0.000656622	-0.000171951	0.00148519	0.0159147	0.0125132	0.0193163	0.0144583	0.0114616	0.0174549	0.0144555	0.0114599	0.017451	-2.75364e-06	-1.61487e-05	1.06414e-05	0.54997	0.511822	0.588119	0.854989	0.829623	0.880356	0.854923	0.829521	0.880324	-6.65999e-05	-0.000646356	0.000513157	0.0449139	0.0395315	0.0502964	0.0374936	0.0331844	0.0418029	0.0375117	0.0332012	0.0418221	1.80331e-05	-2.45668e-05	6.06331e-05	0.54808	0.51671	0.579449	0.844457	0.822594	0.86632	0.844483	0.822612	0.866354	2.56772e-05	-0.000469556	0.000520911	0.0646586	0.0584924	0.0708247	0.0527769	0.0478897	0.0576642	0.0527828	0.0478951	0.0576705	5.8502e-06	-5.29316e-05	6.4632e-05	0.533885	0.506005	0.561765	0.850938	0.832531	0.869344	0.850872	0.832457	0.869287	-6.58076e-05	-0.000502236	0.000370621	0.082589	0.0759234	0.0892546	0.065351	0.0601115	0.0705904	0.0653999	0.0601577	0.0706421	4.89139e-05	-2.45961e-05	0.000122424	0.5897	0.510346	0.684224	0.865806	0.810344	0.918788	0.865847	0.809774	0.919051	4.08588e-05	-0.00433463	0.00280857	0.0160969	0.0117277	0.0202833	0.0146797	0.0108134	0.0185689	0.0146856	0.0108099	0.0185637	5.93784e-06	-3.3856e-05	6.24227e-05	0.546491	0.491862	0.595962	0.850981	0.821133	0.877171	0.850417	0.820497	0.876842	-0.000564295	-0.00289334	0.000877009	0.0454034	0.0399974	0.0527635	0.0381528	0.0334207	0.0438625	0.0382093	0.0334187	0.0438558	5.64312e-05	-2.74821e-05	0.00032858	0.54591	0.505781	0.582945	0.84049	0.813457	0.863496	0.840066	0.813057	0.863517	-0.000424669	-0.00186269	0.000400954	0.0653532	0.0582926	0.0741944	0.0536783	0.0486412	0.0604344	0.0537444	0.0486467	0.0604306	6.61009e-05	-9.30332e-05	0.00036586	0.532918	0.495589	0.561366	0.847511	0.820363	0.867764	0.847004	0.819446	0.867498	-0.000506795	-0.00216017	0.000333169	0.0830963	0.0757942	0.0915796	0.0661897	0.0615047	0.0732308	0.0663175	0.0615844	0.0733334	0.000127841	-3.98672e-05	0.000741842
(S)-a-amino-omega-caprolactam	0.52274	0.452692	0.592787	0.869661	0.831655	0.907667	0.868925	0.830632	0.907218	-0.000736137	-0.00181058	0.000338304	0.015931	0.012525	0.0193371	0.0144583	0.0114616	0.0174549	0.014442	0.0114483	0.0174358	-1.6194e-05	-3.39604e-05	1.57235e-06	0.512948	0.473113	0.552783	0.854989	0.829623	0.880356	0.85463	0.829235	0.880024	-0.000359721	-0.00100072	0.000281274	0.0449484	0.0395576	0.0503392	0.0374936	0.0331844	0.0418029	0.0374611	0.0331518	0.0417703	-3.25569e-05	-7.99185e-05	1.48047e-05	0.517379	0.483337	0.551421	0.844457	0.822594	0.86632	0.844103	0.822199	0.866007	-0.000354209	-0.000887611	0.000179193	0.0647478	0.0585664	0.0709291	0.0527769	0.0478897	0.0576642	0.0527459	0.0478569	0.0576349	-3.10539e-05	-9.7578e-05	3.54702e-05	0.517092	0.487416	0.54677	0.850938	0.832531	0.869344	0.850685	0.832242	0.869129	-0.000252167	-0.0007171	0.000212766	0.0826387	0.0759607	0.0893168	0.065351	0.0601115	0.0705904	0.0653189	0.060077	0.0705608	-3.21067e-05	-0.000113824	4.96101e-05	0.514279	0.421714	0.590264	0.866412	0.816688	0.914595	0.865128	0.813222	0.914495	-0.001284	-0.00648995	0.0012189	0.0159535	0.0122328	0.0206454	0.0145308	0.0111845	0.0188546	0.0145207	0.0111604	0.0188359	-1.00962e-05	-7.5394e-05	8.00557e-05	0.5066	0.440439	0.561026	0.852978	0.827343	0.886937	0.85196	0.82682	0.885855	-0.00101846	-0.00496013	0.000478676	0.0448136	0.0391058	0.0512159	0.037561	0.0326417	0.0432639	0.0375606	0.0326488	0.0432355	-3.9262e-07	-0.000110496	0.000207425	0.509135	0.444696	0.557348	0.844163	0.819583	0.867697	0.843205	0.81933	0.866541	-0.000958414	-0.00472374	0.000274498	0.0645217	0.0573692	0.0722609	0.0527161	0.0468726	0.0587174	0.0527371	0.0468619	0.0587018	2.09707e-05	-0.000121466	0.000328325	0.507124	0.439895	0.547182	0.849768	0.83092	0.871145	0.84894	0.830648	0.8709	-0.000827555	-0.00354431	0.000235146	0.0821673	0.0751264	0.0905436	0.065283	0.0586831	0.0724204	0.0653299	0.0587756	0.0724175	4.69785e-05	-0.000131683	0.000423232
1-methyl-5-imidazolelactate	0.58882	0.531885	0.645755	0.869661	0.831655	0.907667	0.868405	0.830597	0.906213	-0.00125625	-0.0035238	0.0010113	0.0159197	0.0125235	0.019316	0.0144583	0.0114616	0.0174549	0.0144789	0.0114795	0.0174783	2.06587e-05	-3.53418e-05	7.66592e-05	0.614758	0.580127	0.649389	0.854989	0.829623	0.880356	0.855388	0.830029	0.880746	0.000398715	-0.00130327	0.0021007	0.044684	0.0393558	0.0500122	0.0374936	0.0331844	0.0418029	0.037455	0.0331482	0.0417618	-3.8674e-05	-0.00018097	0.000103622	0.610397	0.581032	0.639762	0.844457	0.822594	0.86632	0.844869	0.823067	0.866671	0.000411795	-0.00109074	0.00191433	0.0642115	0.0581291	0.0702939	0.0527769	0.0478897	0.0576642	0.0527105	0.0478244	0.0575965	-6.64584e-05	-0.000267812	0.000134895	0.606795	0.580384	0.633206	0.850938	0.832531	0.869344	0.851135	0.832798	0.869472	0.000197238	-0.00120582	0.0016003	0.0817678	0.0752205	0.0883152	0.065351	0.0601115	0.0705904	0.065245	0.0600075	0.0704824	-0.000106018	-0.000356599	0.000144563	0.592385	0.531403	0.661054	0.869125	0.820982	0.912067	0.867648	0.820465	0.908099	-0.00147708	-0.00602262	0.00108902	0.0158953	0.0114687	0.020562	0.0144705	0.0104636	0.0189335	0.0145031	0.0105579	0.0189622	3.25162e-05	-4.74006e-05	0.000183687	0.614135	0.571543	0.661298	0.853456	0.815213	0.885035	0.853447	0.814058	0.885519	-8.58372e-06	-0.0029763	0.00240571	0.0448054	0.0381231	0.0519207	0.0377447	0.0330161	0.0433896	0.0377649	0.0329389	0.0433518	2.02142e-05	-0.000151475	0.000392757	0.610525	0.575148	0.652901	0.843013	0.81704	0.875921	0.842961	0.817533	0.875751	-5.15556e-05	-0.00320582	0.0017453	0.0642428	0.0562408	0.0725732	0.0530704	0.0470862	0.0602599	0.0530897	0.0471951	0.0604286	1.93452e-05	-0.000246545	0.000490217	0.606722	0.573508	0.647835	0.848821	0.825969	0.877588	0.848545	0.82559	0.877641	-0.000276126	-0.00292468	0.00127395	0.0819859	0.0728259	0.0906679	0.0660064	0.0586953	0.073072	0.0660053	0.0586457	0.0730442	-1.10301e-06	-0.000287297	0.000445448
X - 13837	0.531916	0.468368	0.595463	0.869661	0.831655	0.907667	0.869696	0.831966	0.907428	3.52461e-05	-0.000861145	0.000931638	0.0159301	0.0125243	0.0193358	0.0144583	0.0114616	0.0174549	0.0144589	0.0114625	0.0174552	6.00349e-07	-1.73585e-05	1.85592e-05	0.516884	0.478317	0.555451	0.854989	0.829623	0.880356	0.855119	0.82985	0.880388	0.000129667	-0.000561413	0.000820747	0.044945	0.0395548	0.0503351	0.0374936	0.0331844	0.0418029	0.0374825	0.0331728	0.0417922	-1.11333e-05	-6.28527e-05	4.0586e-05	0.519514	0.486845	0.552184	0.844457	0.822594	0.86632	0.844348	0.822515	0.86618	-0.000109444	-0.000704981	0.000486092	0.0647372	0.0585574	0.070917	0.0527769	0.0478897	0.0576642	0.0527602	0.0478713	0.0576492	-1.67012e-05	-9.09449e-05	5.75425e-05	0.522233	0.493825	0.55064	0.850938	0.832531	0.869344	0.850882	0.832502	0.869262	-5.54201e-05	-0.000581514	0.000470674	0.0826212	0.0759454	0.0892971	0.065351	0.0601115	0.0705904	0.0653415	0.0600997	0.0705833	-9.47404e-06	-0.000100992	8.20443e-05	0.522888	0.426769	0.594832	0.871467	0.828019	0.918113	0.871236	0.825857	0.918026	-0.000231162	-0.00363562	0.00204906	0.0159655	0.0120981	0.0199897	0.0145311	0.0109326	0.0182336	0.0145356	0.0109372	0.0182372	4.55061e-06	-3.89206e-05	6.5419e-05	0.512951	0.454057	0.549579	0.855276	0.827639	0.883463	0.855066	0.827858	0.883427	-0.000210244	-0.00250674	0.00116054	0.0450861	0.0381569	0.0521833	0.0377118	0.032299	0.0431299	0.0377313	0.0323248	0.0432459	1.95546e-05	-7.07441e-05	0.000173624	0.514787	0.459031	0.548169	0.843628	0.824828	0.865479	0.843136	0.824692	0.865061	-0.000491892	-0.00318552	0.000580677	0.0652091	0.0566122	0.0724954	0.0533293	0.0467522	0.0598565	0.0533746	0.046764	0.0603209	4.52849e-05	-8.84675e-05	0.000295419	0.515422	0.458054	0.54727	0.849451	0.83085	0.866941	0.848981	0.830596	0.866633	-0.00047	-0.0032341	0.000496831	0.0831632	0.0738255	0.0930041	0.0660909	0.0591305	0.0733659	0.0661753	0.0591926	0.0734046	8.44547e-05	-9.56777e-05	0.000573877
X - 13838	0.576377	0.522674	0.63008	0.869661	0.831655	0.907667	0.870099	0.832236	0.907962	0.000437621	-0.000257786	0.00113303	0.0159238	0.01252	0.0193277	0.0144583	0.0114616	0.0174549	0.0144587	0.011462	0.0174553	4.35481e-07	-1.53559e-05	1.62268e-05	0.568221	0.53521	0.601232	0.854989	0.829623	0.880356	0.855583	0.83029	0.880876	0.000593852	0.000116872	0.00107083	0.0449017	0.0395195	0.0502838	0.0374936	0.0331844	0.0418029	0.037501	0.0331919	0.04181	7.33266e-06	-3.59211e-05	5.05864e-05	0.557696	0.529371	0.586021	0.844457	0.822594	0.86632	0.844812	0.822997	0.866627	0.000354785	-8.86137e-05	0.000798184	0.0646859	0.0585155	0.0708564	0.0527769	0.0478897	0.0576642	0.0527749	0.0478877	0.0576621	-2.0537e-06	-6.10572e-05	5.69498e-05	0.553847	0.528586	0.579108	0.850938	0.832531	0.869344	0.851216	0.832853	0.869579	0.00027814	-0.000121409	0.00067769	0.0825744	0.075908	0.0892409	0.065351	0.0601115	0.0705904	0.0653595	0.0601195	0.0705994	8.48271e-06	-6.44387e-05	8.14042e-05	0.579791	0.50396	0.642694	0.869159	0.815239	0.921747	0.869169	0.813959	0.922271	1.05838e-05	-0.0032605	0.0018843	0.0159592	0.0122271	0.020098	0.0145374	0.0113149	0.0181379	0.0145453	0.0113025	0.0181948	7.82501e-06	-2.21958e-05	6.02456e-05	0.57004	0.527292	0.616776	0.853799	0.816755	0.883589	0.853892	0.816785	0.88173	9.28919e-05	-0.00364701	0.00195534	0.0451819	0.0372027	0.0524225	0.0378825	0.0327005	0.0431554	0.0379358	0.0327008	0.0432838	5.33099e-05	-3.91182e-05	0.00032677	0.559977	0.51335	0.59877	0.841872	0.812178	0.86599	0.84175	0.812272	0.866599	-0.000122519	-0.0028944	0.00128878	0.0649775	0.0562249	0.0717664	0.0532208	0.0464352	0.058575	0.0532949	0.0464927	0.0586859	7.40968e-05	-5.25161e-05	0.000435651	0.553879	0.513667	0.59236	0.848555	0.822947	0.87155	0.848347	0.82262	0.870594	-0.00020778	-0.00321479	0.000916192	0.0828816	0.0736214	0.0919789	0.065882	0.0594763	0.0731644	0.0659896	0.0595546	0.0732344	0.000107607	-5.24861e-05	0.000593077
X - 13844	0.571538	0.50601	0.637065	0.869661	0.831655	0.907667	0.869712	0.831686	0.907737	5.05956e-05	-0.000460321	0.000561512	0.0159109	0.0125123	0.0193096	0.0144583	0.0114616	0.0174549	0.0144523	0.0114563	0.0174482	-5.99173e-06	-1.73933e-05	5.40985e-06	0.583246	0.54377	0.622722	0.854989	0.829623	0.880356	0.855003	0.829594	0.880412	1.38359e-05	-0.00029406	0.000321732	0.0447351	0.0393832	0.0500869	0.0374936	0.0331844	0.0418029	0.0374888	0.03318	0.0417976	-4.80181e-06	-3.27318e-05	2.31281e-05	0.574563	0.541606	0.60752	0.844457	0.822594	0.86632	0.844422	0.822532	0.866313	-3.46343e-05	-0.000310437	0.000241168	0.0644099	0.0582814	0.0705384	0.0527769	0.0478897	0.0576642	0.0527666	0.0478806	0.0576526	-1.03487e-05	-4.86635e-05	2.79661e-05	0.572497	0.543348	0.601646	0.850938	0.832531	0.869344	0.850959	0.832541	0.869378	2.16565e-05	-0.000234275	0.000277588	0.0821325	0.0755208	0.0887443	0.065351	0.0601115	0.0705904	0.0653344	0.0600966	0.0705721	-1.66179e-05	-6.38646e-05	3.06288e-05	0.579677	0.49718	0.678959	0.868369	0.820841	0.920415	0.867884	0.821276	0.919122	-0.000485051	-0.00347754	0.00190396	0.0160168	0.0125226	0.0201712	0.0146267	0.011297	0.0182298	0.0146252	0.0112997	0.0182239	-1.5884e-06	-7.6298e-05	6.42378e-05	0.585344	0.530501	0.649428	0.853386	0.818331	0.885466	0.852784	0.818106	0.885211	-0.000601284	-0.00357929	0.000509355	0.0454343	0.0389221	0.0520444	0.03827	0.0330302	0.043771	0.0383134	0.0330029	0.0437478	4.33999e-05	-7.32e-05	0.000220396	0.576055	0.530328	0.625216	0.843367	0.823407	0.872374	0.84275	0.82282	0.871999	-0.000616575	-0.00310111	0.000315033	0.0650134	0.0571269	0.0719116	0.0535113	0.0474712	0.0589175	0.0535829	0.0475616	0.0589914	7.16364e-05	-0.000101773	0.000418492	0.57403	0.533069	0.61207	0.85003	0.829934	0.875709	0.849492	0.829438	0.874624	-0.000537552	-0.00355113	0.000329918	0.0822283	0.0748697	0.0907955	0.065799	0.0595277	0.0724723	0.0658877	0.0594568	0.0726359	8.86444e-05	-0.000134387	0.000624904
X - 13846	0.51365	0.455291	0.572008	0.869661	0.831655	0.907667	0.869292	0.83111	0.907475	-0.000368884	-0.00119976	0.000461997	0.0159327	0.0125262	0.0193393	0.0144583	0.0114616	0.0174549	0.0144492	0.0114531	0.0174454	-9.00836e-06	-3.01489e-05	1.21322e-05	0.513108	0.476787	0.549429	0.854989	0.829623	0.880356	0.855086	0.829678	0.880494	9.64947e-05	-0.00048458	0.000677569	0.0449536	0.0395617	0.0503455	0.0374936	0.0331844	0.0418029	0.0374944	0.0331862	0.0418025	7.52653e-07	-5.6322e-05	5.78273e-05	0.514225	0.483329	0.545121	0.844457	0.822594	0.86632	0.844509	0.822629	0.866389	5.18227e-05	-0.000473574	0.00057722	0.0647599	0.0585768	0.0709429	0.0527769	0.0478897	0.0576642	0.0527689	0.0478828	0.057655	-8.04061e-06	-8.68409e-05	7.07596e-05	0.514095	0.486666	0.541523	0.850938	0.832531	0.869344	0.850954	0.832529	0.86938	1.6697e-05	-0.000448778	0.000482172	0.0826612	0.0759806	0.0893417	0.065351	0.0601115	0.0705904	0.0653422	0.0601037	0.0705807	-8.78531e-06	-0.000105467	8.78963e-05	0.503933	0.428122	0.578398	0.864703	0.806479	0.913139	0.864029	0.80573	0.912936	-0.000673603	-0.0033645	0.000619918	0.0157446	0.0116471	0.0198422	0.0144423	0.0105999	0.0182101	0.0144394	0.0106318	0.018202	-2.82347e-06	-4.84023e-05	4.94944e-05	0.496232	0.453074	0.541818	0.852712	0.825914	0.88618	0.852415	0.825616	0.885914	-0.000297162	-0.00169966	0.000489587	0.0448381	0.0381521	0.051367	0.0377846	0.0321746	0.0432001	0.0378302	0.0322055	0.0431996	4.55803e-05	-5.51586e-05	0.000249385	0.497724	0.457091	0.537514	0.843129	0.813732	0.86907	0.842803	0.812389	0.869274	-0.000326424	-0.0019789	0.000562584	0.0648047	0.0578149	0.0732036	0.0532628	0.0473299	0.059539	0.0533252	0.0473274	0.0595354	6.24038e-05	-8.95595e-05	0.000416603	0.496252	0.455581	0.53375	0.849078	0.82562	0.869978	0.848695	0.824944	0.869757	-0.000382923	-0.00209897	0.000362682	0.0824136	0.0738812	0.0907866	0.0658161	0.0585988	0.0711335	0.065905	0.0587316	0.0712054	8.89168e-05	-7.78338e-05	0.000528405
X - 13847	0.581856	0.515552	0.648161	0.869661	0.831655	0.907667	0.873229	0.836601	0.909857	0.00356771	-0.00142843	0.00856385	0.0158953	0.0125	0.0192907	0.0144583	0.0114616	0.0174549	0.0144655	0.0114694	0.0174616	7.24287e-06	-9.66657e-05	0.000111151	0.563984	0.525551	0.602418	0.854989	0.829623	0.880356	0.856007	0.830706	0.881309	0.00101821	-0.00175119	0.00378761	0.0447949	0.0394347	0.050155	0.0374936	0.0331844	0.0418029	0.0374497	0.0331504	0.041749	-4.39119e-05	-0.000273656	0.000185832	0.565629	0.534248	0.59701	0.844457	0.822594	0.86632	0.846092	0.824465	0.867719	0.00163473	-0.000599679	0.00386915	0.0644714	0.0583358	0.0706069	0.0527769	0.0478897	0.0576642	0.0527729	0.0478942	0.0576516	-4.03323e-06	-0.000309747	0.000301681	0.569834	0.542185	0.597483	0.850938	0.832531	0.869344	0.852173	0.833902	0.870443	0.00123488	-0.000686009	0.00315577	0.0821727	0.0755583	0.0887872	0.065351	0.0601115	0.0705904	0.06512	0.0598951	0.0703449	-0.000231001	-0.000593446	0.000131444	0.567044	0.482966	0.650202	0.87189	0.822679	0.922044	0.874083	0.823476	0.925154	0.00219261	-0.0038101	0.00934818	0.0156417	0.0116575	0.0218771	0.0142486	0.0108213	0.0197825	0.0142827	0.0108411	0.0198581	3.4039e-05	-9.39614e-05	0.000235118	0.555733	0.51338	0.601448	0.855525	0.819162	0.889701	0.8556	0.818882	0.891312	7.54028e-05	-0.00548701	0.00360111	0.0445021	0.0379012	0.0517176	0.0373163	0.031398	0.0430079	0.0373673	0.031322	0.0431325	5.09579e-05	-0.000250171	0.000464264	0.560345	0.522602	0.595503	0.842744	0.809705	0.875159	0.84374	0.811596	0.876175	0.000996294	-0.00381327	0.00357686	0.0637492	0.0556609	0.0711357	0.0523783	0.0467782	0.0594808	0.0525099	0.0467009	0.0595717	0.000131557	-0.000264823	0.000857213	0.566852	0.530293	0.59721	0.849932	0.822338	0.877985	0.850722	0.823886	0.878682	0.00078986	-0.00316515	0.00336799	0.0816238	0.0734001	0.089077	0.0650209	0.059091	0.0719544	0.0649221	0.0590536	0.0717429	-9.8728e-05	-0.000534801	0.000729243
X - 13866	0.528544	0.462981	0.594107	0.869661	0.831655	0.907667	0.868943	0.830741	0.907145	-0.000718418	-0.00268962	0.00125279	0.0159326	0.0125274	0.0193377	0.0144583	0.0114616	0.0174549	0.0144715	0.0114727	0.0174703	1.32152e-05	-2.93495e-05	5.578e-05	0.560595	0.522739	0.598452	0.854989	0.829623	0.880356	0.855766	0.830513	0.881019	0.000776759	-0.000501676	0.00205519	0.0448757	0.0394989	0.0502525	0.0374936	0.0331844	0.0418029	0.0374732	0.0331686	0.0417777	-2.04662e-05	-0.000132852	9.19197e-05	0.545827	0.514336	0.577318	0.844457	0.822594	0.86632	0.845231	0.823506	0.866955	0.000773495	-0.000299667	0.00184666	0.0646634	0.0584984	0.0708284	0.0527769	0.0478897	0.0576642	0.0528215	0.0479354	0.0577077	4.45806e-05	-0.000107111	0.000196273	0.547188	0.519107	0.575271	0.850938	0.832531	0.869344	0.851644	0.83335	0.869938	0.000706236	-0.000275494	0.00168797	0.0824926	0.0758368	0.0891483	0.065351	0.0601115	0.0705904	0.065408	0.0601691	0.0706468	5.69789e-05	-0.000128912	0.00024287	0.537284	0.451062	0.628964	0.867785	0.81495	0.90983	0.866904	0.813326	0.910845	-0.000881127	-0.00500932	0.00200912	0.0154679	0.0104776	0.0200831	0.0140959	0.00967804	0.0183746	0.0141079	0.00966877	0.0183911	1.19693e-05	-3.89959e-05	9.75243e-05	0.564171	0.515521	0.61169	0.853835	0.823182	0.888036	0.854008	0.823635	0.888203	0.000172485	-0.00211789	0.00166358	0.0446662	0.0383331	0.051582	0.0374908	0.0313897	0.0431529	0.0375064	0.03141	0.0431459	1.56064e-05	-9.52458e-05	0.000312575	0.548262	0.505108	0.591371	0.843385	0.811015	0.868801	0.843545	0.811398	0.869511	0.000160501	-0.00235959	0.00196287	0.0646971	0.0571918	0.0723627	0.0530246	0.0475015	0.0590667	0.0531068	0.0477656	0.0591347	8.21407e-05	-9.80159e-05	0.000591306	0.550191	0.508626	0.583376	0.849043	0.827076	0.870882	0.849253	0.828013	0.871261	0.0002103	-0.0022204	0.00169389	0.082585	0.0746912	0.091175	0.0658157	0.0600129	0.0731925	0.0659175	0.0601447	0.0732355	0.000101764	-0.000157507	0.000749601
X - 13874	0.514506	0.448987	0.580025	0.869661	0.831655	0.907667	0.8688	0.830941	0.906658	-0.000861503	-0.00342421	0.0017012	0.0159348	0.0125289	0.0193408	0.0144583	0.0114616	0.0174549	0.0144577	0.0114606	0.0174547	-5.90155e-07	-6.81985e-05	6.70181e-05	0.539258	0.500829	0.577687	0.854989	0.829623	0.880356	0.855743	0.830624	0.880862	0.000753691	-0.00110757	0.00261495	0.0449135	0.0395308	0.0502963	0.0374936	0.0331844	0.0418029	0.0374401	0.0331369	0.0417434	-5.34964e-05	-0.000223477	0.000116484	0.523161	0.490449	0.555872	0.844457	0.822594	0.86632	0.844221	0.822337	0.866105	-0.000235832	-0.00189592	0.00142425	0.0647529	0.0585772	0.0709286	0.0527769	0.0478897	0.0576642	0.0527825	0.0478955	0.0576696	5.59628e-06	-0.000218443	0.000229636	0.529048	0.500194	0.557902	0.850938	0.832531	0.869344	0.851104	0.832738	0.869469	0.000165874	-0.00130338	0.00163513	0.0826128	0.0759454	0.0892802	0.065351	0.0601115	0.0705904	0.0653533	0.0601137	0.0705928	2.29445e-06	-0.000274374	0.000278963	0.518457	0.44658	0.596494	0.867259	0.814539	0.912352	0.866211	0.812635	0.909658	-0.00104733	-0.00646983	0.00168632	0.0159139	0.0114946	0.0202906	0.0145384	0.0104245	0.018665	0.0145437	0.0104165	0.0186886	5.32805e-06	-8.1005e-05	8.48724e-05	0.543569	0.49997	0.589855	0.853503	0.822321	0.89009	0.854129	0.823308	0.889106	0.000625754	-0.00232936	0.00316184	0.0448471	0.0385364	0.0527803	0.0377486	0.0324687	0.044328	0.0377211	0.0324764	0.0442697	-2.75003e-05	-0.000215674	0.000258761	0.525843	0.482905	0.561553	0.842374	0.812774	0.87027	0.841865	0.81334	0.870475	-0.000509091	-0.00351489	0.00117252	0.0651064	0.0578153	0.0729034	0.0533278	0.0467328	0.0595176	0.0533835	0.0467974	0.059597	5.56968e-05	-0.000196906	0.000523287	0.530845	0.493881	0.564427	0.849762	0.827842	0.87217	0.849603	0.828485	0.872352	-0.000159538	-0.00311933	0.00145092	0.0833264	0.0749873	0.0922827	0.0661084	0.0573771	0.0721515	0.0661889	0.0576986	0.072393	8.04631e-05	-0.000201552	0.00078288
X - 14056	0.688654	0.626801	0.750506	0.869661	0.831655	0.907667	0.873617	0.836423	0.91081	0.00395518	-0.00144982	0.00936019	0.0158873	0.0125174	0.0192571	0.0144583	0.0114616	0.0174549	0.0144773	0.0114846	0.0174699	1.90145e-05	-9.99933e-05	0.000138022	0.680201	0.643754	0.716648	0.854989	0.829623	0.880356	0.857946	0.832785	0.883107	0.00295653	-0.000222605	0.00613566	0.044381	0.0391143	0.0496476	0.0374936	0.0331844	0.0418029	0.0374343	0.0331296	0.0417389	-5.93587e-05	-0.000400437	0.000281719	0.673449	0.643192	0.703706	0.844457	0.822594	0.86632	0.847534	0.825911	0.869156	0.00307645	2.84403e-05	0.00612447	0.0633858	0.0573868	0.0693848	0.0527769	0.0478897	0.0576642	0.0526912	0.0477991	0.0575833	-8.57298e-05	-0.000535398	0.000363938	0.663276	0.636107	0.690446	0.850938	0.832531	0.869344	0.85309	0.834855	0.871326	0.00215278	-0.000478173	0.00478372	0.0804372	0.0739825	0.0868919	0.065351	0.0601115	0.0705904	0.065187	0.0599393	0.0704348	-0.000163928	-0.000689864	0.000362009	0.687141	0.604586	0.758513	0.86984	0.826924	0.913688	0.872509	0.826738	0.91619	0.00266899	-0.00466602	0.00845776	0.0158711	0.0115286	0.0206273	0.0144098	0.0103911	0.0192035	0.0144384	0.0104258	0.0192702	2.85827e-05	-0.000108883	0.000213219	0.680679	0.627615	0.7326	0.853933	0.828837	0.882189	0.856384	0.830853	0.884951	0.00245107	-0.00222122	0.00565742	0.0448267	0.0389205	0.0523839	0.0379234	0.032676	0.0446279	0.0379214	0.0329329	0.044801	-1.99478e-06	-0.000450775	0.000622051	0.675461	0.63373	0.722626	0.8438	0.812939	0.870632	0.846286	0.816928	0.873634	0.00248496	-0.000879196	0.00609454	0.063661	0.0560174	0.0713127	0.0531048	0.0470428	0.0593202	0.0530988	0.0469212	0.059214	-5.96433e-06	-0.000568881	0.000708451	0.66474	0.628212	0.702622	0.850001	0.828585	0.875171	0.851622	0.830918	0.876335	0.00162078	-0.00252382	0.0046856	0.0805653	0.0739247	0.0897313	0.0655948	0.0587402	0.0731137	0.0655744	0.0595059	0.0729624	-2.03675e-05	-0.00071665	0.000903156
X - 14082	0.532726	0.475676	0.589776	0.869661	0.831655	0.907667	0.870202	0.832284	0.90812	0.000540864	-0.000447834	0.00152956	0.0159313	0.0125254	0.0193372	0.0144583	0.0114616	0.0174549	0.0144659	0.0114679	0.017464	7.69013e-06	-1.8975e-05	3.43553e-05	0.53568	0.497843	0.573516	0.854989	0.829623	0.880356	0.856065	0.830758	0.881373	0.00107623	0.000313177	0.00183928	0.0449289	0.0395413	0.0503166	0.0374936	0.0331844	0.0418029	0.037516	0.033207	0.0418249	2.2342e-05	-4.69142e-05	9.15981e-05	0.533991	0.502868	0.565115	0.844457	0.822594	0.86632	0.84526	0.823442	0.867078	0.000803031	0.000127421	0.00147864	0.0647133	0.0585367	0.0708899	0.0527769	0.0478897	0.0576642	0.0527745	0.0478888	0.0576602	-2.45673e-06	-9.74641e-05	9.25506e-05	0.521523	0.493344	0.549702	0.850938	0.832531	0.869344	0.8515	0.83314	0.869859	0.000561973	-6.15561e-05	0.0011855	0.082616	0.0759415	0.0892904	0.065351	0.0601115	0.0705904	0.0653572	0.0601179	0.0705965	6.21732e-06	-0.000112988	0.000125422	0.524724	0.444442	0.589738	0.869236	0.817166	0.909648	0.869458	0.818098	0.908884	0.000221398	-0.00250336	0.00226282	0.0159052	0.0114212	0.020471	0.0144244	0.0106752	0.0182903	0.0144416	0.0106805	0.0182903	1.71621e-05	-3.99021e-05	8.16995e-05	0.532913	0.446691	0.578452	0.854037	0.821268	0.888816	0.854874	0.821357	0.890659	0.000836858	-0.00252083	0.00317434	0.0454234	0.0389584	0.0525452	0.0380665	0.0329439	0.0432897	0.0381267	0.0331946	0.0433251	6.01833e-05	-3.83888e-05	0.000353914	0.530058	0.445542	0.566572	0.84358	0.814052	0.869172	0.844094	0.814806	0.870299	0.00051481	-0.00199291	0.00211564	0.0653926	0.057049	0.0729632	0.0535222	0.0476465	0.059512	0.0535814	0.0476505	0.0595777	5.91473e-05	-9.5082e-05	0.000384138	0.517505	0.450763	0.549691	0.849621	0.826807	0.873691	0.849802	0.827127	0.874304	0.000181144	-0.00178259	0.00138008	0.0834275	0.0753726	0.0913438	0.0662563	0.0595522	0.0729333	0.0663524	0.0595494	0.0732248	9.6191e-05	-0.000146418	0.000507932
X - 15461	0.514845	0.446141	0.583549	0.869661	0.831655	0.907667	0.868856	0.830483	0.907229	-0.00080533	-0.00278916	0.0011785	0.0159325	0.0125268	0.0193382	0.0144583	0.0114616	0.0174549	0.0144676	0.0114698	0.0174654	9.3626e-06	-3.08078e-05	4.9533e-05	0.54451	0.504999	0.584021	0.854989	0.829623	0.880356	0.854986	0.829572	0.8804	-3.42139e-06	-0.0011756	0.00116876	0.0449052	0.0395224	0.050288	0.0374936	0.0331844	0.0418029	0.0374806	0.0331728	0.0417884	-1.30339e-05	-0.000109094	8.30257e-05	0.552831	0.519885	0.585776	0.844457	0.822594	0.86632	0.844885	0.823026	0.866744	0.000428052	-0.000644323	0.00150043	0.064627	0.0584616	0.0707925	0.0527769	0.0478897	0.0576642	0.0527032	0.0478184	0.057588	-7.36997e-05	-0.000207006	5.9607e-05	0.552164	0.52365	0.580679	0.850938	0.832531	0.869344	0.851195	0.832743	0.869646	0.000256971	-0.000684165	0.00119811	0.0824618	0.0758034	0.0891202	0.065351	0.0601115	0.0705904	0.0651884	0.0599513	0.0704256	-0.000162533	-0.000325445	3.79243e-07	0.509902	0.437287	0.606195	0.867749	0.817202	0.914709	0.866278	0.813702	0.913913	-0.00147091	-0.0101655	0.000762024	0.0161429	0.011955	0.020003	0.0146388	0.0111401	0.0177766	0.0146575	0.0111507	0.017781	1.87442e-05	-2.46735e-05	9.33392e-05	0.544995	0.495235	0.588696	0.853593	0.823363	0.880743	0.85311	0.823178	0.880771	-0.000483126	-0.00458774	0.00106991	0.0451539	0.0396594	0.0516134	0.0377601	0.0338502	0.0426378	0.0377884	0.0337956	0.0425813	2.8359e-05	-0.000107465	0.000293758	0.551756	0.510297	0.59047	0.842302	0.814907	0.870066	0.842002	0.815613	0.870474	-0.00029991	-0.00403326	0.00172199	0.0647301	0.0576222	0.0714617	0.0531222	0.0482057	0.0573767	0.0531368	0.0483629	0.0575185	1.46385e-05	-0.000173899	0.000388218	0.550208	0.509577	0.581971	0.84764	0.824046	0.868171	0.847192	0.824911	0.868844	-0.00044737	-0.00454823	0.00132601	0.082561	0.0753679	0.0916785	0.0659125	0.0605199	0.0718424	0.0658848	0.060398	0.0716922	-2.77383e-05	-0.000272511	0.000440665
3-hydroxyoctanoylcarnitine (1)	0.584093	0.524811	0.643375	0.869661	0.831655	0.907667	0.873182	0.835949	0.910414	0.00352032	-0.000334141	0.00737478	0.0159177	0.0125156	0.0193198	0.0144583	0.0114616	0.0174549	0.0144487	0.0114574	0.0174401	-9.4963e-06	-7.97638e-05	6.07712e-05	0.566485	0.528614	0.604356	0.854989	0.829623	0.880356	0.857887	0.832995	0.882779	0.00289788	0.000262968	0.0055328	0.0448433	0.0394693	0.0502174	0.0374936	0.0331844	0.0418029	0.0373636	0.0330708	0.0416564	-0.000130011	-0.000340143	8.01218e-05	0.547903	0.516157	0.579648	0.844457	0.822594	0.86632	0.846422	0.824808	0.868037	0.0019653	-0.000212176	0.00414277	0.064626	0.0584626	0.0707895	0.0527769	0.0478897	0.0576642	0.0526343	0.0477561	0.0575125	-0.000142631	-0.000433278	0.000148016	0.539882	0.511385	0.568378	0.850938	0.832531	0.869344	0.852656	0.834493	0.87082	0.00171862	-0.000190015	0.00362725	0.0824801	0.0758218	0.0891384	0.065351	0.0601115	0.0705904	0.0652813	0.0600437	0.0705189	-6.96755e-05	-0.000431299	0.000291948	0.579776	0.506145	0.664219	0.864869	0.81774	0.918051	0.867785	0.820551	0.918808	0.00291611	-0.00220661	0.0084714	0.0158777	0.0105675	0.0207129	0.0145449	0.0099567	0.0190332	0.014543	0.00994887	0.0190405	-1.96684e-06	-0.000104777	0.000120522	0.565948	0.515552	0.616113	0.850865	0.820694	0.884374	0.853445	0.821677	0.888026	0.00257946	-0.00137168	0.00611543	0.0447617	0.0389661	0.0517039	0.037838	0.0326385	0.0436986	0.0377345	0.0324897	0.0437201	-0.000103593	-0.0004288	0.000248621	0.546666	0.508272	0.584366	0.842255	0.814136	0.876059	0.843847	0.817261	0.878146	0.00159201	-0.00147679	0.00436327	0.0650119	0.0584331	0.0735537	0.053506	0.0484808	0.0595834	0.0534024	0.0481962	0.0596437	-0.000103638	-0.000532626	0.000391787	0.53726	0.502085	0.573108	0.848341	0.824567	0.876772	0.849672	0.825802	0.87841	0.00133075	-0.00204694	0.00334134	0.0829096	0.0746193	0.0909017	0.0662068	0.0599714	0.072429	0.0662216	0.0598265	0.0726758	1.48262e-05	-0.000526486	0.000776814
X - 15486	0.524581	0.46521	0.583952	0.869661	0.831655	0.907667	0.869672	0.831668	0.907675	1.03213e-05	-4.50518e-05	6.56945e-05	0.0159316	0.0125253	0.0193378	0.0144583	0.0114616	0.0174549	0.0144583	0.0114616	0.017455	6.1778e-08	-4.57178e-07	5.80734e-07	0.506583	0.469269	0.543898	0.854989	0.829623	0.880356	0.855015	0.829652	0.880377	2.56055e-05	-1.711e-05	6.8321e-05	0.0449526	0.0395609	0.0503444	0.0374936	0.0331844	0.0418029	0.0374935	0.0331842	0.0418028	-9.03789e-08	-1.8469e-06	1.66614e-06	0.517857	0.486078	0.549636	0.844457	0.822594	0.86632	0.844459	0.822598	0.866321	2.20563e-06	-3.31633e-05	3.75746e-05	0.0647517	0.0585694	0.0709341	0.0527769	0.0478897	0.0576642	0.052778	0.0478906	0.0576653	1.02129e-06	-1.54435e-06	3.58694e-06	0.515758	0.487315	0.544201	0.850938	0.832531	0.869344	0.850946	0.832541	0.869351	7.91663e-06	-2.30822e-05	3.89154e-05	0.0826486	0.0759691	0.0893282	0.065351	0.0601115	0.0705904	0.0653517	0.0601122	0.0705912	7.11266e-07	-2.48062e-06	3.90315e-06	0.502684	0.391895	0.594684	0.87331	0.82845	0.920056	0.873066	0.828049	0.920827	-0.000243376	-0.00322377	0.00181646	0.0156089	0.011051	0.0202825	0.0141674	0.0103718	0.0181861	0.0141728	0.0103915	0.0181916	5.47452e-06	-2.22705e-05	4.65275e-05	0.496597	0.453544	0.541204	0.857229	0.813896	0.881552	0.856829	0.813586	0.88061	-0.000399487	-0.00245853	0.000586726	0.0442374	0.0374389	0.0511629	0.0369081	0.0314698	0.0426041	0.0369384	0.0314592	0.0426556	3.03316e-05	-5.11805e-05	0.000194639	0.497422	0.44471	0.53862	0.844511	0.81468	0.871978	0.844075	0.814653	0.870965	-0.000435757	-0.00238046	0.00041846	0.0635684	0.0566958	0.070931	0.0519432	0.0467009	0.057183	0.0520015	0.0467301	0.057197	5.83116e-05	-4.12627e-05	0.000277507	0.496951	0.444139	0.53725	0.851839	0.829082	0.874254	0.851385	0.828803	0.873438	-0.000454547	-0.00242314	0.000320801	0.0814473	0.0738717	0.0898926	0.0645122	0.0588748	0.0710075	0.0646007	0.0589808	0.0710311	8.84979e-05	-4.60062e-05	0.000339801
tetrahydrocortisol glucuronide	0.531341	0.46263	0.600051	0.869661	0.831655	0.907667	0.86967	0.831355	0.907986	9.12155e-06	-0.00284014	0.00285838	0.0159288	0.0125233	0.0193342	0.0144583	0.0114616	0.0174549	0.0144648	0.0114679	0.0174618	6.60275e-06	-7.80839e-05	9.12894e-05	0.53161	0.493686	0.569534	0.854989	0.829623	0.880356	0.854698	0.829151	0.880246	-0.00029093	-0.00211882	0.00153696	0.044938	0.0395486	0.0503273	0.0374936	0.0331844	0.0418029	0.0373923	0.0330961	0.0416886	-0.000101295	-0.000305611	0.000103022	0.539071	0.508139	0.570004	0.844457	0.822594	0.86632	0.844582	0.822693	0.866472	0.000125099	-0.00131714	0.00156733	0.0647421	0.0585617	0.0709225	0.0527769	0.0478897	0.0576642	0.0526204	0.0477493	0.0574915	-0.000156558	-0.000424179	0.000111063	0.53511	0.507626	0.562594	0.850938	0.832531	0.869344	0.850864	0.832406	0.869322	-7.34887e-05	-0.0014639	0.00131692	0.0826414	0.0759641	0.0893187	0.065351	0.0601115	0.0705904	0.0650898	0.0598683	0.0703113	-0.000261156	-0.000585695	6.33823e-05	0.516456	0.415297	0.610065	0.867118	0.811692	0.923543	0.866751	0.81073	0.923536	-0.000366805	-0.00572563	0.00400719	0.0157095	0.0116456	0.0195912	0.0143222	0.0101337	0.0182392	0.0143388	0.0101421	0.0182949	1.66076e-05	-8.72733e-05	0.000130464	0.518817	0.44461	0.563444	0.853282	0.817732	0.892465	0.852794	0.81696	0.89251	-0.000487742	-0.00396233	0.00218528	0.0451414	0.0388972	0.051798	0.0378117	0.0324751	0.0443189	0.0377611	0.0323398	0.0441455	-5.0589e-05	-0.000285866	0.000295265	0.528581	0.440928	0.571109	0.842067	0.8157	0.869342	0.841906	0.814972	0.869091	-0.000160873	-0.0027786	0.00163845	0.0652084	0.0573274	0.0721369	0.0534427	0.0475671	0.0589645	0.0533629	0.0475448	0.0588668	-7.97981e-05	-0.000362327	0.000351569	0.526894	0.446664	0.569399	0.848371	0.824475	0.874097	0.847929	0.82306	0.872608	-0.000442168	-0.00362449	0.00136114	0.0827733	0.0738433	0.0914989	0.0659217	0.0596235	0.0739751	0.0657819	0.0595797	0.0739498	-0.000139814	-0.000565164	0.000321439
X - 15503	0.575413	0.512887	0.63794	0.869661	0.831655	0.907667	0.869513	0.831469	0.907556	-0.000148565	-0.000352981	5.58512e-05	0.0159169	0.0125145	0.0193193	0.0144583	0.0114616	0.0174549	0.0144579	0.0114613	0.0174546	-3.07072e-07	-3.04598e-06	2.43183e-06	0.549355	0.510531	0.58818	0.854989	0.829623	0.880356	0.854934	0.829562	0.880305	-5.54766e-05	-0.000182987	7.20341e-05	0.0448798	0.0394998	0.0502597	0.0374936	0.0331844	0.0418029	0.0374926	0.033183	0.0418022	-1.00517e-06	-9.46818e-06	7.45783e-06	0.531849	0.49976	0.563939	0.844457	0.822594	0.86632	0.844402	0.822529	0.866275	-5.51082e-05	-0.000162328	5.21114e-05	0.0646653	0.0584959	0.0708346	0.0527769	0.0478897	0.0576642	0.0527726	0.0478852	0.0576601	-4.30496e-06	-1.60182e-05	7.40834e-06	0.540731	0.512177	0.569285	0.850938	0.832531	0.869344	0.850891	0.832476	0.869306	-4.68595e-05	-0.000140772	4.70531e-05	0.0824761	0.0758158	0.0891365	0.065351	0.0601115	0.0705904	0.0653486	0.0601088	0.0705884	-2.37068e-06	-1.67758e-05	1.20344e-05	0.574871	0.46703	0.647211	0.864293	0.811041	0.910279	0.86385	0.810395	0.910158	-0.000442453	-0.00532459	0.00307881	0.0159645	0.0112886	0.0204369	0.0145114	0.0100772	0.0184297	0.014518	0.0100817	0.0184391	6.67258e-06	-2.68974e-05	6.97508e-05	0.550821	0.489893	0.605395	0.8513	0.8159	0.889089	0.850874	0.814997	0.887303	-0.000425414	-0.00364109	0.00145771	0.0446809	0.0387255	0.0505716	0.0376179	0.0326438	0.0426655	0.0376473	0.0326357	0.0426793	2.94042e-05	-5.47681e-05	0.000273291	0.531248	0.489116	0.576053	0.839536	0.80423	0.871435	0.839	0.802554	0.870746	-0.000536111	-0.00399341	0.000786185	0.0647431	0.0576187	0.0723965	0.0533077	0.0474072	0.0593004	0.0533715	0.0475436	0.0593503	6.37706e-05	-9.06881e-05	0.000369003	0.54024	0.499989	0.582599	0.84601	0.817487	0.874691	0.845452	0.817085	0.873598	-0.00055845	-0.00391125	0.000564053	0.0823023	0.0756228	0.0886926	0.0659569	0.0601071	0.0711002	0.0660642	0.0603544	0.0711622	0.000107312	-3.03293e-05	0.000525279
oxindolylalanine	0.558994	0.49893	0.619058	0.869661	0.831655	0.907667	0.870707	0.833109	0.908305	0.00104589	-0.00072707	0.00281885	0.0159227	0.0125194	0.0193261	0.0144583	0.0114616	0.0174549	0.014453	0.0114567	0.0174493	-5.23802e-06	-4.54678e-05	3.49918e-05	0.538265	0.502919	0.57361	0.854989	0.829623	0.880356	0.855346	0.830154	0.880538	0.00035688	-0.000958216	0.00167198	0.0449298	0.0395452	0.0503144	0.0374936	0.0331844	0.0418029	0.0375473	0.033234	0.0418606	5.3659e-05	-4.55485e-05	0.000152866	0.540932	0.511212	0.570652	0.844457	0.822594	0.86632	0.845286	0.823664	0.866907	0.000828764	-0.000327046	0.00198457	0.0647001	0.05853	0.0708702	0.0527769	0.0478897	0.0576642	0.052873	0.0479813	0.0577647	9.60955e-05	-3.918e-05	0.000231371	0.545933	0.519149	0.572718	0.850938	0.832531	0.869344	0.851761	0.833526	0.869996	0.000823468	-0.00022441	0.00187134	0.0825147	0.0758548	0.0891745	0.065351	0.0601115	0.0705904	0.0653969	0.0601564	0.0706375	4.59672e-05	-0.000121978	0.000213913	0.557374	0.484085	0.623586	0.86565	0.8052	0.920881	0.866231	0.804441	0.920938	0.00058051	-0.00239413	0.00470714	0.0161744	0.0122841	0.0212098	0.0147881	0.0113491	0.0190251	0.0147875	0.0113618	0.0190103	-6.25927e-07	-6.0063e-05	7.10876e-05	0.538853	0.50189	0.582211	0.852041	0.814206	0.889213	0.852011	0.813743	0.888971	-3.07014e-05	-0.00297629	0.00198428	0.0450665	0.0377582	0.053728	0.0378342	0.0317534	0.0444406	0.0379251	0.0318332	0.0445729	9.09356e-05	-2.80792e-05	0.00034565	0.540566	0.5076	0.574672	0.841741	0.808114	0.871275	0.842235	0.808696	0.871592	0.000493862	-0.00171598	0.00226255	0.0648346	0.057474	0.0731463	0.0532155	0.0476871	0.0600836	0.0533833	0.0476845	0.0604338	0.000167782	-4.05222e-05	0.00073308	0.546266	0.513587	0.579012	0.848282	0.822941	0.870181	0.848716	0.823105	0.871022	0.000434842	-0.00169543	0.00210316	0.0825914	0.0738648	0.0914449	0.0658066	0.0588537	0.0731187	0.065952	0.0590316	0.0731424	0.000145463	-7.67873e-05	0.000759491
X - 15728	0.686295	0.625531	0.747059	0.869661	0.831655	0.907667	0.87606	0.839216	0.912904	0.00639847	0.00238767	0.0104093	0.0158416	0.0124596	0.0192237	0.0144583	0.0114616	0.0174549	0.0143399	0.0113641	0.0173157	-0.000118311	-0.000212425	-2.41962e-05	0.620805	0.582892	0.658718	0.854989	0.829623	0.880356	0.858288	0.833263	0.883313	0.00329884	0.000444528	0.00615315	0.0445725	0.0392468	0.0498982	0.0374936	0.0331844	0.0418029	0.0372988	0.033005	0.0415925	-0.000194865	-0.000443612	5.38825e-05	0.60118	0.568624	0.633736	0.844457	0.822594	0.86632	0.846205	0.824367	0.868042	0.0017474	-0.000874852	0.00436965	0.0641489	0.058055	0.0702428	0.0527769	0.0478897	0.0576642	0.0524966	0.0476264	0.0573668	-0.000280331	-0.000618022	5.73594e-05	0.595336	0.566917	0.623755	0.850938	0.832531	0.869344	0.852494	0.834184	0.870804	0.00155627	-0.000681829	0.00379438	0.0818414	0.0752677	0.0884151	0.065351	0.0601115	0.0705904	0.0651098	0.0598836	0.0703359	-0.000241213	-0.000650569	0.000168144	0.686348	0.608678	0.787104	0.86601	0.805094	0.908792	0.872012	0.814016	0.914847	0.00600183	0.00171131	0.0139899	0.0156427	0.0110663	0.0199543	0.0143668	0.0105988	0.0183597	0.0142679	0.0105395	0.0182744	-9.89108e-05	-0.000243335	2.45192e-05	0.622607	0.57837	0.677053	0.85592	0.819103	0.891185	0.859115	0.824213	0.893583	0.00319497	-3.4018e-05	0.00652537	0.0447641	0.0378214	0.0515502	0.0377331	0.032001	0.0443599	0.0375566	0.0318257	0.0440885	-0.000176531	-0.000529203	0.000208628	0.604088	0.566392	0.642245	0.84417	0.810762	0.876948	0.845898	0.812778	0.878134	0.00172845	-0.00230586	0.00469929	0.0641172	0.0549204	0.0706555	0.052935	0.0462321	0.0591854	0.0526694	0.0458062	0.058706	-0.000265573	-0.000598286	0.000322984	0.596926	0.558292	0.630027	0.850523	0.823207	0.879627	0.851994	0.82518	0.880505	0.00147161	-0.00195792	0.00348705	0.0816426	0.0710931	0.0891212	0.0653777	0.0579504	0.0718319	0.0651835	0.0576917	0.0715709	-0.00019421	-0.000584375	0.0005683
X - 15806	0.595087	0.534915	0.655258	0.869661	0.831655	0.907667	0.869519	0.831706	0.907332	-0.000142321	-0.00228313	0.00199848	0.0159189	0.01252	0.0193178	0.0144583	0.0114616	0.0174549	0.0144999	0.0114989	0.017501	4.16825e-05	-4.32269e-05	0.000126592	0.592964	0.557014	0.628915	0.854989	0.829623	0.880356	0.855068	0.829874	0.880262	7.87311e-05	-0.00122688	0.00138434	0.0447903	0.0394381	0.0501426	0.0374936	0.0331844	0.0418029	0.0374995	0.0331891	0.0418099	5.84951e-06	-0.000157747	0.000169446	0.599545	0.569922	0.629169	0.844457	0.822594	0.86632	0.844672	0.822846	0.866497	0.000214692	-0.00118607	0.00161546	0.0644038	0.0582859	0.0705217	0.0527769	0.0478897	0.0576642	0.0527219	0.0478378	0.057606	-5.50039e-05	-0.000258395	0.000148387	0.602228	0.575603	0.628853	0.850938	0.832531	0.869344	0.851266	0.832865	0.869667	0.000328051	-0.000984296	0.0016404	0.0820183	0.0754296	0.088607	0.065351	0.0601115	0.0705904	0.0652463	0.0600123	0.0704804	-0.000104641	-0.00035418	0.000144898	0.597518	0.510847	0.677469	0.868034	0.823	0.909261	0.867435	0.823022	0.909783	-0.0005992	-0.00467192	0.00188912	0.0162772	0.0120633	0.020177	0.014794	0.0111701	0.0182954	0.0148363	0.0112375	0.0183619	4.23144e-05	-6.18343e-05	0.000213882	0.596377	0.556548	0.640481	0.851079	0.816683	0.880919	0.850883	0.816284	0.88126	-0.000195753	-0.00253154	0.00145985	0.0454726	0.0387817	0.0522982	0.0383259	0.0334269	0.0431869	0.0383608	0.0335133	0.0434366	3.48821e-05	-0.000154505	0.000355363	0.602308	0.568744	0.635524	0.841389	0.816634	0.865361	0.841364	0.81675	0.865734	-2.4812e-05	-0.00258283	0.00149711	0.0648186	0.057518	0.0722545	0.0536414	0.0480619	0.0598804	0.0536527	0.0481074	0.0597989	1.12669e-05	-0.000239834	0.000437881	0.604622	0.56926	0.641141	0.848103	0.828874	0.870991	0.848134	0.829293	0.870684	3.11344e-05	-0.00251734	0.00159377	0.0825625	0.0746812	0.0899445	0.0664419	0.0609322	0.072242	0.0664364	0.0609324	0.0722869	-5.56695e-06	-0.000256921	0.000453519
N-acetylmethionylphenylalanine	0.666856	0.612792	0.720919	0.869661	0.831655	0.907667	0.870829	0.833215	0.908442	0.00116739	-0.000300914	0.00263569	0.0158877	0.0125	0.0192755	0.0144583	0.0114616	0.0174549	0.0144878	0.0114877	0.0174879	2.95767e-05	-2.18778e-05	8.10313e-05	0.665355	0.632234	0.698475	0.854989	0.829623	0.880356	0.856773	0.831741	0.881805	0.00178389	0.000551702	0.00301607	0.0444423	0.0391493	0.0497353	0.0374936	0.0331844	0.0418029	0.03749	0.033185	0.041795	-3.60581e-06	-0.000104063	9.68512e-05	0.649452	0.62085	0.678055	0.844457	0.822594	0.86632	0.845609	0.823859	0.86736	0.00115209	-7.23321e-06	0.00231142	0.0639403	0.0578941	0.0699865	0.0527769	0.0478897	0.0576642	0.0527548	0.047875	0.0576345	-2.21771e-05	-0.000159034	0.00011468	0.642942	0.616998	0.668886	0.850938	0.832531	0.869344	0.851576	0.833225	0.869927	0.000638245	-0.000407085	0.00168358	0.0814791	0.0749664	0.0879919	0.065351	0.0601115	0.0705904	0.0653208	0.060088	0.0705537	-3.01325e-05	-0.000203	0.000142735	0.667012	0.58578	0.740421	0.86959	0.809499	0.922763	0.870374	0.811193	0.923272	0.000784255	-0.00187751	0.00386437	0.0158817	0.0118451	0.0203772	0.0145031	0.0109042	0.0187135	0.014546	0.0109324	0.0187617	4.28608e-05	-2.33009e-05	0.000217958	0.664417	0.622126	0.707396	0.854837	0.820368	0.885953	0.856048	0.821984	0.888246	0.00121093	-0.00206804	0.00316613	0.0444447	0.0377556	0.0518091	0.0375898	0.031883	0.0431824	0.0376325	0.0319448	0.0432442	4.2693e-05	-0.000104883	0.000303007	0.649162	0.610901	0.683593	0.843706	0.808123	0.872729	0.844343	0.809431	0.873918	0.000637337	-0.001876	0.00233	0.0635023	0.0551176	0.0720016	0.0526065	0.0457311	0.0598297	0.0526541	0.0457355	0.0598177	4.76457e-05	-0.000195014	0.000402868	0.641613	0.601844	0.672919	0.849394	0.820383	0.874238	0.849537	0.820963	0.874733	0.00014288	-0.00234952	0.00158905	0.0808959	0.0723341	0.0900318	0.0651513	0.0581925	0.0731229	0.0652252	0.0583742	0.0731603	7.39314e-05	-0.000171809	0.000555601
X - 16087	0.507241	0.433911	0.580572	0.869661	0.831655	0.907667	0.868425	0.830045	0.906806	-0.00123587	-0.00278304	0.000311308	0.015936	0.0125298	0.0193421	0.0144583	0.0114616	0.0174549	0.0144633	0.0114662	0.0174604	5.03499e-06	-2.37746e-05	3.38446e-05	0.546381	0.505352	0.587411	0.854989	0.829623	0.880356	0.854968	0.829603	0.880334	-2.07514e-05	-0.00092197	0.000880467	0.0448864	0.0395071	0.0502658	0.0374936	0.0331844	0.0418029	0.0374519	0.0331449	0.0417589	-4.17391e-05	-0.000122098	3.86194e-05	0.544163	0.509876	0.57845	0.844457	0.822594	0.86632	0.844303	0.822449	0.866158	-0.000153838	-0.000907163	0.000599487	0.0646532	0.0584869	0.0708195	0.0527769	0.0478897	0.0576642	0.0527602	0.0478719	0.0576485	-1.67162e-05	-0.000122721	8.92883e-05	0.546087	0.516152	0.576021	0.850938	0.832531	0.869344	0.850962	0.832545	0.86938	2.47884e-05	-0.000629967	0.000679543	0.0824566	0.0758014	0.0891119	0.065351	0.0601115	0.0705904	0.0653005	0.0600612	0.0705398	-5.05005e-05	-0.000177994	7.69927e-05	0.51322	0.421036	0.614392	0.869302	0.822542	0.923649	0.867968	0.819409	0.923532	-0.00133332	-0.00764704	0.00127864	0.0157361	0.011201	0.0201707	0.0143433	0.0104405	0.0184609	0.0143503	0.0104393	0.018462	6.98584e-06	-4.28067e-05	7.09222e-05	0.549152	0.502	0.604835	0.853966	0.823886	0.887287	0.853691	0.823638	0.887239	-0.000275181	-0.00238415	0.0011769	0.0452871	0.0392883	0.0524056	0.0379591	0.0328859	0.0436513	0.0379501	0.0328621	0.0436443	-9.00825e-06	-0.000145695	0.000145747	0.546476	0.509814	0.601032	0.844107	0.818581	0.868383	0.843769	0.817557	0.868067	-0.000338351	-0.00247418	0.000723937	0.0650476	0.0578322	0.0738681	0.0532926	0.0478084	0.0593934	0.0533164	0.0478054	0.0593523	2.37657e-05	-0.000114181	0.000356033	0.547039	0.514901	0.585935	0.851328	0.830232	0.871046	0.85112	0.83046	0.871177	-0.000208202	-0.00221657	0.000635448	0.0828194	0.0742759	0.0909796	0.0658261	0.0598355	0.0728622	0.0658509	0.0599986	0.0729663	2.47295e-05	-0.00016345	0.000410018
X - 16124	0.49288	0.426631	0.559128	0.869661	0.831655	0.907667	0.869756	0.831785	0.907727	9.47028e-05	-0.000242342	0.000431748	0.015934	0.0125275	0.0193406	0.0144583	0.0114616	0.0174549	0.0144551	0.0114588	0.0174514	-3.12372e-06	-9.57987e-06	3.33243e-06	0.51352	0.476908	0.550132	0.854989	0.829623	0.880356	0.855024	0.82967	0.880378	3.45153e-05	-0.000166855	0.000235886	0.0449534	0.0395624	0.0503444	0.0374936	0.0331844	0.0418029	0.0374907	0.0331815	0.0417999	-2.93097e-06	-2.00991e-05	1.42372e-05	0.506531	0.475405	0.537657	0.844457	0.822594	0.86632	0.844546	0.822694	0.866398	8.91728e-05	-8.72344e-05	0.00026558	0.0647696	0.058587	0.0709523	0.0527769	0.0478897	0.0576642	0.05277	0.0478834	0.0576567	-6.90895e-06	-3.03837e-05	1.65658e-05	0.52113	0.493604	0.548657	0.850938	0.832531	0.869344	0.850968	0.83257	0.869366	3.06457e-05	-0.000125679	0.000186971	0.0826355	0.0759586	0.0893123	0.065351	0.0601115	0.0705904	0.0653514	0.0601121	0.0705906	3.67803e-07	-2.79398e-05	2.86754e-05	0.487728	0.395479	0.584214	0.864203	0.817745	0.909246	0.863874	0.818022	0.908138	-0.000329001	-0.00353028	0.00114312	0.0158436	0.0121019	0.0206954	0.0144519	0.0113014	0.0186832	0.0144593	0.0113068	0.0186933	7.35041e-06	-3.35399e-05	7.79747e-05	0.50706	0.457183	0.551679	0.852599	0.821761	0.889245	0.852368	0.821858	0.888157	-0.00023083	-0.00216795	0.000620227	0.0449476	0.0383591	0.0516966	0.0376638	0.0322274	0.0428379	0.0376971	0.0322298	0.0428029	3.33274e-05	-3.54352e-05	0.000203465	0.502829	0.461144	0.545281	0.843407	0.814901	0.870525	0.843143	0.815108	0.87056	-0.000264055	-0.00224577	0.000870333	0.0648403	0.055959	0.0724593	0.053248	0.0468978	0.0594314	0.0533016	0.046941	0.0595505	5.35887e-05	-6.19703e-05	0.000295621	0.514925	0.454893	0.548796	0.84867	0.826193	0.874429	0.848369	0.826224	0.874194	-0.00030115	-0.00169265	0.000265041	0.0827356	0.0729649	0.0909976	0.0660867	0.0588859	0.0730664	0.0661642	0.0588687	0.0730755	7.7508e-05	-5.12416e-05	0.000511631
X - 16397	0.471197	0.403263	0.539131	0.869661	0.831655	0.907667	0.869331	0.831207	0.907455	-0.000330366	-0.00095274	0.000292008	0.0159328	0.0125263	0.0193393	0.0144583	0.0114616	0.0174549	0.0144456	0.011451	0.0174401	-1.26591e-05	-2.76149e-05	2.29674e-06	0.475975	0.438182	0.513767	0.854989	0.829623	0.880356	0.855149	0.829816	0.880482	0.000159865	-0.000330959	0.000650689	0.0449556	0.0395635	0.0503478	0.0374936	0.0331844	0.0418029	0.0374764	0.033167	0.0417858	-1.72388e-05	-6.21478e-05	2.76702e-05	0.483956	0.452333	0.515578	0.844457	0.822594	0.86632	0.844543	0.82268	0.866407	8.63642e-05	-0.000346667	0.000519396	0.0647611	0.0585779	0.0709442	0.0527769	0.0478897	0.0576642	0.0527742	0.0478851	0.0576632	-2.78415e-06	-6.78362e-05	6.22679e-05	0.491194	0.462907	0.51948	0.850938	0.832531	0.869344	0.851012	0.832599	0.869424	7.37612e-05	-0.000313742	0.000461265	0.0826575	0.0759774	0.0893377	0.065351	0.0601115	0.0705904	0.0653489	0.0601071	0.0705907	-2.06526e-06	-8.35533e-05	7.94228e-05	0.477821	0.386584	0.573043	0.8669	0.809927	0.912679	0.866398	0.810908	0.912214	-0.00050192	-0.00337381	0.00148905	0.0159494	0.0121573	0.019549	0.0145916	0.0113147	0.0181209	0.0145852	0.0113148	0.0181285	-6.33214e-06	-6.22997e-05	4.86406e-05	0.481821	0.429157	0.551105	0.853777	0.815563	0.886374	0.853631	0.815492	0.886754	-0.000145688	-0.00197961	0.00108475	0.0450442	0.0385452	0.0525099	0.0377665	0.0325013	0.0446934	0.0377852	0.0325084	0.0446692	1.86849e-05	-0.000110336	0.00018864	0.485331	0.447836	0.526641	0.844294	0.819732	0.86874	0.844097	0.819795	0.86898	-0.000197487	-0.00192116	0.000686288	0.0645161	0.0574823	0.0721994	0.0528598	0.0468497	0.0599958	0.0529193	0.0469724	0.0601017	5.95021e-05	-7.17956e-05	0.000345789	0.487854	0.452759	0.519995	0.849698	0.825654	0.875473	0.849472	0.825507	0.873669	-0.000225058	-0.00139365	0.000685569	0.0824099	0.0738693	0.0913449	0.0656314	0.0593733	0.0734543	0.0657081	0.0593801	0.0735216	7.67378e-05	-8.88086e-05	0.000539005
cis-3,4-methyleneheptanoylglycine	0.517866	0.454806	0.580926	0.869661	0.831655	0.907667	0.869768	0.831846	0.907689	0.000106439	-0.000742769	0.000955647	0.0159317	0.0125258	0.0193375	0.0144583	0.0114616	0.0174549	0.0144621	0.0114649	0.0174593	3.8385e-06	-9.50124e-06	1.71782e-05	0.529737	0.49172	0.567753	0.854989	0.829623	0.880356	0.855109	0.829789	0.88043	0.000119947	-0.00041993	0.000659824	0.0449342	0.0395467	0.0503218	0.0374936	0.0331844	0.0418029	0.03749	0.0331801	0.0417999	-3.61358e-06	-4.52e-05	3.79729e-05	0.527426	0.495961	0.558891	0.844457	0.822594	0.86632	0.844581	0.822759	0.866403	0.000124105	-0.00032737	0.000575579	0.0647445	0.0585661	0.070923	0.0527769	0.0478897	0.0576642	0.0528178	0.0479279	0.0577078	4.08869e-05	-1.76335e-05	9.94072e-05	0.526501	0.498524	0.554477	0.850938	0.832531	0.869344	0.851025	0.832652	0.869398	8.73052e-05	-0.000316621	0.000491231	0.082629	0.0759546	0.0893033	0.065351	0.0601115	0.0705904	0.0654	0.0601577	0.0706423	4.90461e-05	-2.37273e-05	0.000121819	0.524412	0.432161	0.613395	0.870356	0.808626	0.916108	0.870088	0.809568	0.915894	-0.000268225	-0.00303667	0.00196807	0.0159208	0.0115244	0.0194666	0.0145183	0.0106136	0.0179377	0.0145282	0.0106412	0.0179394	9.95663e-06	-1.56022e-05	5.74522e-05	0.532582	0.469421	0.575234	0.855658	0.825227	0.885583	0.855322	0.82518	0.884408	-0.000336131	-0.00283967	0.000852909	0.0447808	0.0377466	0.0499987	0.0374978	0.032598	0.0414335	0.0375254	0.0326074	0.0414992	2.75126e-05	-6.52239e-05	0.000218457	0.526493	0.486129	0.568817	0.845776	0.820649	0.870672	0.845472	0.820459	0.870194	-0.000304028	-0.00189684	0.000579551	0.0645857	0.0578123	0.0710491	0.0526737	0.0480371	0.0576645	0.0527612	0.0481952	0.0577529	8.74602e-05	-4.12851e-05	0.000378754	0.526601	0.497448	0.563404	0.851885	0.832261	0.870973	0.851603	0.832154	0.870812	-0.000281346	-0.00181762	0.00045119	0.082613	0.0753569	0.0894377	0.065289	0.0597613	0.0705498	0.0654012	0.0597523	0.0708693	0.000112146	-6.98165e-05	0.000515734
X - 16580	0.515097	0.451338	0.578856	0.869661	0.831655	0.907667	0.869664	0.831665	0.907663	2.56816e-06	-0.000144189	0.000149325	0.0159317	0.0125257	0.0193377	0.0144583	0.0114616	0.0174549	0.0144567	0.0114603	0.0174531	-1.56839e-06	-4.61816e-06	1.48139e-06	0.520594	0.482895	0.558293	0.854989	0.829623	0.880356	0.855028	0.829676	0.880379	3.82968e-05	-7.18063e-05	0.0001484	0.0449418	0.0395527	0.0503309	0.0374936	0.0331844	0.0418029	0.0374913	0.0331819	0.0418007	-2.33055e-06	-1.14248e-05	6.76374e-06	0.515259	0.483407	0.547111	0.844457	0.822594	0.86632	0.844466	0.822609	0.866323	9.02622e-06	-9.06235e-05	0.000108676	0.0647388	0.0585599	0.0709178	0.0527769	0.0478897	0.0576642	0.0527755	0.0478878	0.0576632	-1.42044e-06	-1.39871e-05	1.11462e-05	0.515579	0.487533	0.543626	0.850938	0.832531	0.869344	0.850946	0.832546	0.869346	8.59358e-06	-8.23949e-05	9.9582e-05	0.082622	0.0759474	0.0892966	0.065351	0.0601115	0.0705904	0.0653518	0.0601119	0.0705916	7.82321e-07	-1.42734e-05	1.58381e-05	0.520022	0.442366	0.593138	0.863258	0.814976	0.910242	0.863236	0.813596	0.910637	-2.20559e-05	-0.0017977	0.00135763	0.0161077	0.0120075	0.0202576	0.0146558	0.011105	0.0184903	0.0146622	0.0110927	0.0185023	6.3635e-06	-2.60188e-05	6.52284e-05	0.518872	0.473604	0.565362	0.851344	0.820923	0.886593	0.851082	0.820889	0.886504	-0.000262379	-0.00194455	0.000914581	0.0443868	0.0378846	0.05158	0.0372609	0.0319519	0.0429282	0.0372962	0.0319578	0.042953	3.53123e-05	-3.87669e-05	0.000228672	0.513908	0.483846	0.55644	0.840518	0.815264	0.871263	0.840278	0.814566	0.871069	-0.000239688	-0.00150341	0.000707784	0.0643901	0.0569479	0.0718729	0.0528337	0.0466648	0.0586044	0.0528929	0.0466208	0.058633	5.91409e-05	-3.5068e-05	0.000360245	0.513196	0.48179	0.552976	0.848469	0.828724	0.873817	0.848209	0.82875	0.873271	-0.000260641	-0.00163478	0.000479245	0.0825516	0.075186	0.0898579	0.0656448	0.0590527	0.0720259	0.0657207	0.0590821	0.0720232	7.58881e-05	-2.61356e-05	0.00035704
X - 16649	0.501579	0.441566	0.561593	0.869661	0.831655	0.907667	0.869946	0.832136	0.907756	0.0002845	-0.000498702	0.0010677	0.0159324	0.0125259	0.0193389	0.0144583	0.0114616	0.0174549	0.0144612	0.0114638	0.0174586	2.94324e-06	-1.51788e-05	2.10653e-05	0.517193	0.478057	0.556328	0.854989	0.829623	0.880356	0.855683	0.830384	0.880981	0.000693615	0.000124952	0.00126228	0.0449526	0.0395607	0.0503445	0.0374936	0.0331844	0.0418029	0.0374993	0.0331907	0.0418079	5.68103e-06	-4.24122e-05	5.37742e-05	0.514676	0.482585	0.546767	0.844457	0.822594	0.86632	0.844898	0.823081	0.866715	0.000440609	-3.47834e-05	0.000916002	0.0647595	0.0585763	0.0709427	0.0527769	0.0478897	0.0576642	0.0527678	0.0478814	0.0576541	-9.19332e-06	-7.27601e-05	5.43734e-05	0.506884	0.478452	0.535315	0.850938	0.832531	0.869344	0.851245	0.832885	0.869606	0.000307511	-0.000119864	0.000734886	0.0826594	0.0759788	0.08934	0.065351	0.0601115	0.0705904	0.0653472	0.0601081	0.0705864	-3.75096e-06	-8.15407e-05	7.40388e-05	0.487435	0.421267	0.570244	0.868372	0.817838	0.919444	0.868184	0.818122	0.919346	-0.00018787	-0.00423336	0.00242586	0.0158142	0.0116689	0.0200978	0.0144168	0.0107328	0.0183366	0.0144291	0.0107235	0.0183362	1.22374e-05	-3.67739e-05	9.84017e-05	0.487051	0.438544	0.544481	0.85224	0.824755	0.890648	0.852479	0.82415	0.891403	0.000238862	-0.00297114	0.00224013	0.0448471	0.0379746	0.0533367	0.0376193	0.0315176	0.0436939	0.0376828	0.0317505	0.0437036	6.34846e-05	-2.80866e-05	0.000433786	0.487638	0.447897	0.542364	0.840227	0.812023	0.869709	0.840238	0.812899	0.869492	1.11825e-05	-0.00308075	0.00172096	0.0647603	0.0573134	0.0731541	0.053188	0.046895	0.0602004	0.0532689	0.0469262	0.0602761	8.08639e-05	-8.57545e-05	0.000535601	0.488499	0.449681	0.520604	0.846565	0.824471	0.869003	0.84644	0.823058	0.868943	-0.000125668	-0.00336205	0.00107911	0.0826983	0.0752936	0.0926462	0.0658717	0.0599218	0.0735597	0.0659843	0.0601099	0.0736439	0.000112604	-6.38309e-05	0.000772822
deoxycholic acid 12-sulfate*	0.568003	0.508317	0.627688	0.869661	0.831655	0.907667	0.869042	0.831011	0.907072	-0.000619675	-0.00156983	0.000330477	0.0159286	0.0125267	0.0193305	0.0144583	0.0114616	0.0174549	0.0144614	0.011464	0.0174588	3.17772e-06	-1.23076e-05	1.8663e-05	0.590365	0.551619	0.629111	0.854989	0.829623	0.880356	0.854574	0.829149	0.879999	-0.000415438	-0.00112558	0.000294702	0.044809	0.03945	0.0501679	0.0374936	0.0331844	0.0418029	0.037472	0.0331636	0.0417805	-2.15859e-05	-7.48875e-05	3.17158e-05	0.577591	0.545951	0.609232	0.844457	0.822594	0.86632	0.843946	0.822039	0.865854	-0.000510681	-0.00108891	6.75515e-05	0.0645453	0.0584073	0.0706833	0.0527769	0.0478897	0.0576642	0.0527594	0.0478718	0.0576471	-1.74862e-05	-9.05817e-05	5.56093e-05	0.590848	0.562568	0.619127	0.850938	0.832531	0.869344	0.850711	0.832283	0.86914	-0.000226267	-0.000742737	0.000290204	0.082108	0.0755048	0.0887113	0.065351	0.0601115	0.0705904	0.0653043	0.0600666	0.070542	-4.66671e-05	-0.000138748	4.54142e-05	0.562167	0.480338	0.635562	0.867719	0.810396	0.916114	0.866521	0.805907	0.915284	-0.00119781	-0.00667658	0.000837342	0.015534	0.0116325	0.0203883	0.0141806	0.0103891	0.0186159	0.0141885	0.0103939	0.0186267	7.92242e-06	-2.0829e-05	5.261e-05	0.587307	0.539289	0.629488	0.854588	0.823962	0.882718	0.853629	0.82174	0.88251	-0.000959038	-0.00437108	0.000380531	0.0445218	0.0384228	0.0512439	0.0374365	0.0323551	0.0425395	0.0374432	0.0323371	0.0426168	6.70033e-06	-0.000136691	0.000222611	0.572512	0.529615	0.612854	0.842036	0.817869	0.867489	0.841009	0.815152	0.86748	-0.0010273	-0.0048602	0.000446003	0.0642695	0.0561827	0.072252	0.052883	0.0464364	0.0590336	0.0529246	0.0464594	0.0590356	4.16397e-05	-0.000101277	0.000349345	0.587392	0.550292	0.626098	0.849732	0.829449	0.872083	0.849004	0.827985	0.871995	-0.000727291	-0.00384626	0.000230776	0.0817366	0.0728237	0.0909759	0.0653301	0.0590689	0.0717847	0.0653709	0.0592307	0.0717898	4.07934e-05	-0.000122929	0.000307333
X - 17010	0.541738	0.475781	0.607694	0.869661	0.831655	0.907667	0.868609	0.830522	0.906695	-0.00105276	-0.00366261	0.00155709	0.015927	0.0125242	0.0193299	0.0144583	0.0114616	0.0174549	0.0144516	0.0114543	0.0174489	-6.67552e-06	-6.98759e-05	5.65249e-05	0.565555	0.527746	0.603365	0.854989	0.829623	0.880356	0.855989	0.830752	0.881226	0.00099947	-0.000817572	0.00281651	0.0448484	0.0394793	0.0502175	0.0374936	0.0331844	0.0418029	0.0375104	0.0332016	0.0418192	1.67769e-05	-0.000156268	0.000189821	0.559985	0.528464	0.591506	0.844457	0.822594	0.86632	0.845499	0.823805	0.867192	0.00104177	-0.000552842	0.00263639	0.0645922	0.0584408	0.0707435	0.0527769	0.0478897	0.0576642	0.0528189	0.0479289	0.0577089	4.19209e-05	-0.000187555	0.000271397	0.55903	0.530631	0.587429	0.850938	0.832531	0.869344	0.852122	0.833917	0.870327	0.001184	-0.000291626	0.00265963	0.0823909	0.0757516	0.0890303	0.065351	0.0601115	0.0705904	0.0654077	0.0601632	0.0706522	5.67384e-05	-0.00022458	0.000338057	0.537605	0.440651	0.620598	0.87	0.8215	0.91317	0.868217	0.816395	0.912503	-0.00178286	-0.00776768	0.00120202	0.0161886	0.0117673	0.0194586	0.0147306	0.0107474	0.0179771	0.0147367	0.0107492	0.0179738	6.08257e-06	-9.3879e-05	0.000107913	0.563978	0.510518	0.620155	0.854216	0.818941	0.883855	0.854618	0.821276	0.883685	0.000401779	-0.00291822	0.00342362	0.0450372	0.0385195	0.0511761	0.0378784	0.0321097	0.0433941	0.0379521	0.0321118	0.0436305	7.36919e-05	-0.000132811	0.000450994	0.560205	0.52118	0.60436	0.842319	0.813163	0.869849	0.842903	0.812561	0.870378	0.000584323	-0.00226376	0.00352715	0.0645979	0.0566107	0.0729296	0.0530947	0.0470951	0.0590226	0.053213	0.0471604	0.0590166	0.000118363	-0.000148307	0.000584213	0.560739	0.52825	0.600783	0.84827	0.823053	0.87098	0.849043	0.823732	0.871556	0.000772591	-0.00223919	0.0031542	0.0823484	0.0747334	0.0916497	0.0659138	0.0601283	0.071641	0.0660584	0.0600594	0.0721359	0.000144597	-0.000188813	0.000886074
4-vinylcatechol sulfate	0.607973	0.554651	0.661295	0.869661	0.831655	0.907667	0.870741	0.833041	0.908441	0.00107945	-0.000253633	0.00241252	0.0159065	0.0125082	0.0193048	0.0144583	0.0114616	0.0174549	0.0144476	0.0114522	0.0174429	-1.06715e-05	-5.47277e-05	3.33847e-05	0.571835	0.534068	0.609602	0.854989	0.829623	0.880356	0.855781	0.830388	0.881173	0.000791541	-0.000285834	0.00186892	0.0448214	0.039456	0.0501869	0.0374936	0.0331844	0.0418029	0.037507	0.0331971	0.0418169	1.33513e-05	-9.48551e-05	0.000121558	0.578705	0.54767	0.60974	0.844457	0.822594	0.86632	0.845517	0.823737	0.867298	0.00106038	5.25254e-05	0.00206824	0.0644458	0.0583088	0.0705829	0.0527769	0.0478897	0.0576642	0.0527536	0.0478678	0.0576394	-2.33452e-05	-0.000171645	0.000124955	0.573829	0.54648	0.601178	0.850938	0.832531	0.869344	0.851794	0.833481	0.870108	0.000856564	-4.47642e-05	0.00175789	0.0822562	0.0756285	0.0888838	0.065351	0.0601115	0.0705904	0.0653353	0.0600957	0.0705748	-1.57106e-05	-0.000195774	0.000164353	0.603498	0.527805	0.685004	0.87213	0.822249	0.918427	0.872799	0.823839	0.919949	0.000668552	-0.00176319	0.0036081	0.0155722	0.0111194	0.0196704	0.0142202	0.0103413	0.0180843	0.0142221	0.0103106	0.0180948	1.91893e-06	-8.95651e-05	9.94561e-05	0.568047	0.509012	0.609348	0.856156	0.826106	0.883643	0.85656	0.826603	0.8839	0.000403902	-0.00162397	0.00174598	0.0444748	0.0382963	0.0508497	0.0373342	0.0330938	0.0434435	0.0373924	0.033299	0.0435947	5.82146e-05	-0.000108239	0.000362077	0.575473	0.541938	0.614884	0.844067	0.817647	0.868623	0.844728	0.818853	0.86981	0.000661777	-0.00112488	0.00201935	0.0640947	0.0561954	0.0714431	0.05267	0.0467735	0.0589674	0.0527156	0.0468133	0.0588526	4.55899e-05	-0.000186325	0.000444095	0.570932	0.53899	0.605496	0.850578	0.831834	0.871128	0.851063	0.832593	0.870912	0.000484239	-0.00159417	0.00201025	0.0818409	0.0733785	0.0906777	0.0652256	0.0582216	0.0725191	0.0652883	0.0581661	0.0725589	6.27169e-05	-0.000155818	0.000499897
X - 17300	0.516002	0.457024	0.57498	0.869661	0.831655	0.907667	0.869787	0.831844	0.90773	0.00012579	-0.000134144	0.000385724	0.0159323	0.0125259	0.0193387	0.0144583	0.0114616	0.0174549	0.014459	0.0114622	0.0174559	7.77417e-07	-5.03567e-06	6.59051e-06	0.506579	0.469066	0.544093	0.854989	0.829623	0.880356	0.855112	0.829759	0.880465	0.000123028	-5.04499e-05	0.000296506	0.044952	0.0395603	0.0503438	0.0374936	0.0331844	0.0418029	0.0374983	0.0331888	0.0418078	4.66965e-06	-1.11789e-05	2.05182e-05	0.512311	0.4812	0.543423	0.844457	0.822594	0.86632	0.844574	0.822717	0.866432	0.000117216	-3.51681e-05	0.0002696	0.064757	0.0585741	0.07094	0.0527769	0.0478897	0.0576642	0.0527749	0.0478878	0.0576619	-2.06929e-06	-2.32965e-05	1.91579e-05	0.509082	0.48128	0.536884	0.850938	0.832531	0.869344	0.851035	0.832637	0.869433	9.73039e-05	-4.48258e-05	0.000239434	0.0826572	0.0759769	0.0893376	0.065351	0.0601115	0.0705904	0.065348	0.0601087	0.0705873	-2.98515e-06	-2.90155e-05	2.30452e-05	0.496108	0.400325	0.575642	0.864236	0.817552	0.911553	0.864026	0.818481	0.911968	-0.000209838	-0.00272482	0.00118551	0.0160268	0.011949	0.0204814	0.0146616	0.0113001	0.0187665	0.0146691	0.0113074	0.0187885	7.50278e-06	-3.00291e-05	5.20137e-05	0.490484	0.441349	0.533067	0.8536	0.821831	0.879581	0.853379	0.821891	0.879552	-0.00022047	-0.0022907	0.0009882	0.0448822	0.0370598	0.0524312	0.0376256	0.0312819	0.0441302	0.0376654	0.0312993	0.0441504	3.97973e-05	-4.17217e-05	0.000230263	0.490531	0.442671	0.529076	0.8427	0.816215	0.863196	0.842435	0.816151	0.862571	-0.000265365	-0.00206498	0.000722499	0.0647078	0.0572805	0.0741	0.053008	0.0468706	0.0603843	0.0530613	0.0468714	0.0604367	5.3298e-05	-6.07075e-05	0.00028931	0.490322	0.459196	0.519874	0.849542	0.831584	0.869341	0.849223	0.831031	0.869451	-0.00031951	-0.0018717	0.00036166	0.0831307	0.0750501	0.0929895	0.0658418	0.0590966	0.0747015	0.065927	0.0591041	0.074734	8.52092e-05	-3.63661e-05	0.000555543
X - 17303	0.527615	0.469646	0.585584	0.869661	0.831655	0.907667	0.869676	0.83168	0.907672	1.48299e-05	-0.000456566	0.000486226	0.0159317	0.0125254	0.0193379	0.0144583	0.0114616	0.0174549	0.0144534	0.0114572	0.0174496	-4.86354e-06	-1.75031e-05	7.77597e-06	0.519654	0.482257	0.557051	0.854989	0.829623	0.880356	0.855234	0.829875	0.880592	0.00024439	-8.95958e-05	0.000578376	0.0449476	0.0395566	0.0503386	0.0374936	0.0331844	0.0418029	0.0374932	0.0331842	0.0418021	-4.57822e-07	-3.31068e-05	3.21911e-05	0.52135	0.490134	0.552566	0.844457	0.822594	0.86632	0.844634	0.822776	0.866491	0.000176595	-0.000123955	0.000477145	0.0647492	0.0585674	0.070931	0.0527769	0.0478897	0.0576642	0.0527668	0.0478802	0.0576535	-1.00865e-05	-5.4049e-05	3.3876e-05	0.51589	0.487889	0.54389	0.850938	0.832531	0.869344	0.851068	0.832674	0.869462	0.000130174	-0.000141365	0.000401712	0.0826497	0.0759702	0.0893291	0.065351	0.0601115	0.0705904	0.0653407	0.0601016	0.0705798	-1.03171e-05	-6.4344e-05	4.37097e-05	0.513055	0.395113	0.607411	0.869552	0.82019	0.920391	0.869208	0.819384	0.919682	-0.000344087	-0.00342086	0.0016955	0.0160183	0.0120538	0.0209017	0.0145677	0.0108619	0.0189291	0.0145699	0.0108893	0.0189235	2.14973e-06	-3.74649e-05	5.04133e-05	0.505626	0.435394	0.551318	0.854463	0.822228	0.896019	0.854291	0.82059	0.896804	-0.000171948	-0.00189732	0.000987524	0.0447845	0.0378401	0.0508235	0.0374795	0.0322151	0.0434431	0.0375175	0.0322828	0.0434594	3.7959e-05	-5.4929e-05	0.000215666	0.507109	0.443689	0.549329	0.84375	0.816985	0.872269	0.843518	0.816593	0.872095	-0.000232317	-0.00154305	0.000703348	0.0646033	0.0563072	0.0728802	0.0528348	0.0466234	0.0591313	0.0528807	0.0467093	0.0592758	4.58844e-05	-8.05833e-05	0.000275252	0.502353	0.456615	0.539654	0.849624	0.826627	0.872023	0.849348	0.826272	0.871927	-0.000275949	-0.00169243	0.000720011	0.0828585	0.0744853	0.0907464	0.0658254	0.0597476	0.0730433	0.065895	0.0597734	0.0731104	6.96438e-05	-8.10656e-05	0.000347541
X - 17304	0.512265	0.451415	0.573114	0.869661	0.831655	0.907667	0.869316	0.831143	0.907489	-0.000345207	-0.00119358	0.000503165	0.0159323	0.0125259	0.0193387	0.0144583	0.0114616	0.0174549	0.0144415	0.0114465	0.0174366	-1.67322e-05	-4.19141e-05	8.44964e-06	0.504429	0.467343	0.541515	0.854989	0.829623	0.880356	0.855109	0.829712	0.880506	0.000119328	-0.000487965	0.00072662	0.0449533	0.0395614	0.0503452	0.0374936	0.0331844	0.0418029	0.0374944	0.0331861	0.0418026	7.25901e-07	-5.74421e-05	5.88939e-05	0.510701	0.479413	0.541989	0.844457	0.822594	0.86632	0.844543	0.822673	0.866412	8.57874e-05	-0.000466894	0.000638469	0.0647591	0.058576	0.0709421	0.0527769	0.0478897	0.0576642	0.0527643	0.0478781	0.0576504	-1.26653e-05	-9.16795e-05	6.63489e-05	0.508598	0.480716	0.53648	0.850938	0.832531	0.869344	0.85093	0.832506	0.869353	-8.07038e-06	-0.000500163	0.000484022	0.082661	0.0759803	0.0893416	0.065351	0.0601115	0.0705904	0.0653374	0.0600985	0.0705762	-1.35953e-05	-0.000110158	8.29671e-05	0.490576	0.418499	0.572542	0.872542	0.822829	0.924205	0.871646	0.822245	0.92444	-0.000896121	-0.00550269	0.000577863	0.0160772	0.0108619	0.0197048	0.014615	0.0101018	0.0181152	0.0146115	0.0101297	0.0180931	-3.50939e-06	-8.20866e-05	7.40099e-05	0.486791	0.442534	0.534848	0.851542	0.816613	0.895689	0.851091	0.816896	0.894581	-0.000451009	-0.00228805	0.000608736	0.0453278	0.0393276	0.0518661	0.0381408	0.0330989	0.0439699	0.0381887	0.0330903	0.0439308	4.79874e-05	-5.41875e-05	0.000248907	0.489187	0.443592	0.53711	0.842666	0.810635	0.872882	0.84226	0.810654	0.870929	-0.000405797	-0.00245925	0.000697211	0.0652055	0.0579533	0.0728662	0.0536301	0.0471741	0.0603122	0.0536864	0.0473437	0.0602695	5.63345e-05	-9.27497e-05	0.00036897	0.488322	0.452824	0.529821	0.84981	0.826865	0.873316	0.849368	0.825887	0.872221	-0.000441233	-0.00238227	0.000524143	0.082953	0.0751112	0.0910955	0.0660545	0.0605332	0.0729081	0.0661293	0.0607593	0.0729546	7.48714e-05	-9.63092e-05	0.000470911
X - 17306	0.509617	0.445001	0.574233	0.869661	0.831655	0.907667	0.868815	0.830337	0.907292	-0.000846736	-0.00321875	0.00152528	0.0159316	0.0125256	0.0193376	0.0144583	0.0114616	0.0174549	0.0144175	0.0114231	0.0174119	-4.07369e-05	-0.000120321	3.88476e-05	0.514455	0.474667	0.554243	0.854989	0.829623	0.880356	0.855673	0.830381	0.880965	0.000683796	-0.0010316	0.00239919	0.0449353	0.0395464	0.0503241	0.0374936	0.0331844	0.0418029	0.0374357	0.0331326	0.0417388	-5.79359e-05	-0.000214187	9.83152e-05	0.509452	0.477275	0.54163	0.844457	0.822594	0.86632	0.844734	0.822896	0.866571	0.000276775	-0.00116636	0.00171991	0.0647405	0.0585607	0.0709202	0.0527769	0.0478897	0.0576642	0.0527355	0.0478542	0.0576169	-4.14002e-05	-0.000249535	0.000166734	0.520831	0.492631	0.54903	0.850938	0.832531	0.869344	0.851296	0.832908	0.869683	0.000357971	-0.000892309	0.00160825	0.0826172	0.0759426	0.0892918	0.065351	0.0601115	0.0705904	0.065222	0.0599929	0.0704511	-0.000129004	-0.000383581	0.000125574	0.500854	0.413948	0.583505	0.86848	0.815622	0.913622	0.867081	0.812693	0.91512	-0.00139855	-0.00659367	0.00162846	0.0163713	0.0118035	0.0202626	0.0149094	0.0110476	0.0183498	0.01488	0.0110528	0.0183642	-2.94118e-05	-0.000136674	6.85581e-05	0.506599	0.446616	0.559141	0.853278	0.821411	0.885628	0.853464	0.821922	0.88639	0.000186257	-0.00292428	0.00220451	0.0451289	0.0383276	0.0518661	0.0378298	0.0328236	0.043088	0.0378072	0.0328386	0.043121	-2.26468e-05	-0.000219226	0.000227661	0.504233	0.453612	0.545701	0.842245	0.814262	0.871284	0.842166	0.81347	0.870395	-7.83606e-05	-0.00287849	0.00171102	0.0652423	0.0574414	0.0726928	0.0533726	0.048425	0.0592359	0.0533809	0.0482748	0.0591712	8.35334e-06	-0.000252536	0.000486966	0.513526	0.446198	0.547372	0.84977	0.83008	0.877375	0.849763	0.829218	0.876822	-6.96187e-06	-0.00207067	0.00142171	0.0832627	0.0756819	0.0908779	0.0659905	0.0613541	0.0727122	0.0659442	0.0611463	0.0725333	-4.6257e-05	-0.000336272	0.000598146
X - 17323	0.69335	0.637798	0.748901	0.869661	0.831655	0.907667	0.876425	0.839443	0.913406	0.00676319	0.00270989	0.0108165	0.0158566	0.0124699	0.0192432	0.0144583	0.0114616	0.0174549	0.0143179	0.0113499	0.0172859	-0.000140327	-0.000234203	-4.64504e-05	0.619716	0.582364	0.657068	0.854989	0.829623	0.880356	0.859438	0.834746	0.88413	0.00444916	0.00167999	0.00721833	0.0446247	0.0392868	0.0499626	0.0374936	0.0331844	0.0418029	0.037183	0.0328992	0.0414668	-0.000310649	-0.000560874	-6.04243e-05	0.580316	0.548416	0.612217	0.844457	0.822594	0.86632	0.846708	0.825219	0.868197	0.00225144	-8.35784e-05	0.00458646	0.0644106	0.0582827	0.0705385	0.0527769	0.0478897	0.0576642	0.0526695	0.0477852	0.0575539	-0.000107419	-0.000438431	0.000223593	0.575065	0.546425	0.603705	0.850938	0.832531	0.869344	0.852516	0.834383	0.870649	0.0015784	-0.00055812	0.00371492	0.0821483	0.0755347	0.0887618	0.065351	0.0601115	0.0705904	0.065143	0.0599008	0.0703852	-0.000207989	-0.000612635	0.000196657	0.693352	0.634815	0.764425	0.867155	0.804725	0.910962	0.873724	0.81241	0.916102	0.00656875	0.00162865	0.0142072	0.0160711	0.0121477	0.0200278	0.0147084	0.0111521	0.0179935	0.0145801	0.0110573	0.0177504	-0.000128352	-0.0002885	-2.7629e-05	0.62009	0.572425	0.670091	0.852609	0.819409	0.886343	0.856783	0.826872	0.889457	0.00417379	0.000906963	0.00806536	0.0448753	0.0392058	0.0513242	0.037887	0.0330965	0.0433509	0.0376291	0.0329354	0.0430955	-0.000257862	-0.000585552	-1.42436e-05	0.580599	0.543624	0.619191	0.842589	0.816919	0.870454	0.844411	0.819887	0.872959	0.00182177	-0.00136659	0.00421763	0.0650255	0.0583455	0.0724448	0.0535809	0.0473287	0.0594944	0.0535523	0.0473947	0.0595756	-2.85779e-05	-0.000438849	0.000657662	0.574051	0.540253	0.605009	0.849737	0.825235	0.873529	0.85073	0.827278	0.873535	0.000993233	-0.00239977	0.00354457	0.0832871	0.0743865	0.0916274	0.0664951	0.0595439	0.0725766	0.0663876	0.0592558	0.0725684	-0.000107481	-0.000563977	0.000680516
X - 17324	0.721493	0.664009	0.778978	0.869661	0.831655	0.907667	0.871772	0.833883	0.909661	0.00211079	-0.00132704	0.00554862	0.0157554	0.0124011	0.0191096	0.0144583	0.0114616	0.0174549	0.0143969	0.0114135	0.0173804	-6.13103e-05	-0.00013569	1.30696e-05	0.697668	0.66369	0.731646	0.854989	0.829623	0.880356	0.857546	0.832481	0.882612	0.0025573	0.000531075	0.00458353	0.0440651	0.0388355	0.0492947	0.0374936	0.0331844	0.0418029	0.0373579	0.0330578	0.041658	-0.000135718	-0.000334572	6.3136e-05	0.653432	0.62248	0.684384	0.844457	0.822594	0.86632	0.846063	0.824367	0.867759	0.00160571	-0.000236795	0.00344822	0.063561	0.0575722	0.0695498	0.0527769	0.0478897	0.0576642	0.0527751	0.0478789	0.0576714	-1.82052e-06	-0.000272641	0.000269	0.648599	0.621357	0.67584	0.850938	0.832531	0.869344	0.852603	0.83434	0.870865	0.00166495	6.81171e-05	0.00326178	0.0808084	0.0743655	0.0872512	0.065351	0.0601115	0.0705904	0.0653208	0.0600693	0.0705723	-3.01779e-05	-0.00035966	0.000299304	0.717288	0.652713	0.778899	0.866819	0.81171	0.91423	0.868327	0.815792	0.914502	0.00150787	-0.00351611	0.00667348	0.0157898	0.0107023	0.0203955	0.0145407	0.0101445	0.0190076	0.0144979	0.010078	0.0189453	-4.27881e-05	-0.00014487	5.14535e-05	0.698294	0.659122	0.737699	0.851286	0.817195	0.885755	0.85367	0.819935	0.889246	0.00238326	-0.000294547	0.00576369	0.0441803	0.0374526	0.0516136	0.0378104	0.0312766	0.0437205	0.0377571	0.0312177	0.0436078	-5.3246e-05	-0.000311024	0.000257031	0.655614	0.609592	0.703707	0.841836	0.81202	0.87311	0.843201	0.814177	0.87405	0.0013655	-0.00132703	0.00400091	0.0634547	0.0553589	0.0709787	0.0530443	0.0456707	0.059728	0.0531514	0.0456234	0.0598437	0.000107118	-0.000226871	0.000745283	0.650526	0.613336	0.683841	0.849154	0.825003	0.877297	0.850548	0.827148	0.87769	0.00139411	-0.000725054	0.00377464	0.0805906	0.0720086	0.0897982	0.0655401	0.0580649	0.0721294	0.0656394	0.0580517	0.0723481	9.93146e-05	-0.000346114	0.000868199
X - 17325	0.630005	0.573141	0.68687	0.869661	0.831655	0.907667	0.870214	0.832325	0.908103	0.000553011	0.000169655	0.000936367	0.0159142	0.0125122	0.0193162	0.0144583	0.0114616	0.0174549	0.0144491	0.011454	0.0174442	-9.12131e-06	-1.80607e-05	-1.81926e-07	0.547592	0.509409	0.585773	0.854989	0.829623	0.880356	0.855185	0.829841	0.880529	0.000195904	-6.70216e-05	0.00045883	0.0449062	0.0395222	0.0502902	0.0374936	0.0331844	0.0418029	0.0374892	0.0331808	0.0417976	-4.38906e-06	-2.82877e-05	1.95095e-05	0.542364	0.510574	0.574155	0.844457	0.822594	0.86632	0.844591	0.822747	0.866434	0.000133525	-9.63543e-05	0.000363405	0.064691	0.058518	0.070864	0.0527769	0.0478897	0.0576642	0.0527849	0.0478981	0.0576718	8.0087e-06	-2.44719e-05	4.04893e-05	0.525682	0.496559	0.554806	0.850938	0.832531	0.869344	0.850956	0.832555	0.869357	1.80178e-05	-0.000190891	0.000226927	0.0826038	0.0759323	0.0892752	0.065351	0.0601115	0.0705904	0.0653636	0.0601239	0.0706032	1.25983e-05	-2.77214e-05	5.29181e-05	0.624095	0.554673	0.705139	0.868362	0.819644	0.9284	0.868425	0.817349	0.928313	6.30924e-05	-0.00441272	0.00491038	0.0155764	0.0112231	0.0202574	0.0142247	0.0104199	0.0180294	0.0142334	0.010436	0.0180724	8.73885e-06	-5.78532e-05	0.00010176	0.543066	0.486422	0.587553	0.856846	0.828282	0.884463	0.856606	0.827027	0.884875	-0.000240653	-0.00247755	0.000960841	0.045319	0.0379298	0.0532031	0.0378806	0.0321232	0.044079	0.0379218	0.032126	0.0440737	4.11896e-05	-6.2572e-05	0.000217474	0.540238	0.493011	0.580569	0.843533	0.819383	0.866782	0.843196	0.819144	0.865872	-0.00033696	-0.00218297	0.0010047	0.0652461	0.0577989	0.0734883	0.0533883	0.0475088	0.0602513	0.0534605	0.0475289	0.0604642	7.22099e-05	-4.50689e-05	0.000424236	0.526208	0.490218	0.558474	0.849752	0.828694	0.870882	0.849364	0.828795	0.870117	-0.000387213	-0.00197965	0.000480472	0.083307	0.0751085	0.0938602	0.0661222	0.0591104	0.0735227	0.0662153	0.0591012	0.073673	9.31263e-05	-4.9814e-05	0.000570111
glutamine conjugate of C7H12O2*	0.607727	0.538334	0.67712	0.869661	0.831655	0.907667	0.870198	0.832229	0.908166	0.000536553	2.50598e-05	0.00104805	0.0159077	0.0125078	0.0193076	0.0144583	0.0114616	0.0174549	0.014458	0.0114617	0.0174543	-2.22305e-07	-1.48057e-05	1.43611e-05	0.577367	0.538663	0.61607	0.854989	0.829623	0.880356	0.85529	0.829952	0.880627	0.000300374	9.67896e-07	0.000599781	0.0448199	0.0394493	0.0501905	0.0374936	0.0331844	0.0418029	0.0374911	0.0331828	0.0417994	-2.5539e-06	-2.99802e-05	2.48724e-05	0.568294	0.535875	0.600712	0.844457	0.822594	0.86632	0.844704	0.82286	0.866548	0.000246888	-4.04606e-05	0.000534236	0.0645206	0.0583682	0.0706729	0.0527769	0.0478897	0.0576642	0.0527659	0.04788	0.0576517	-1.10901e-05	-4.8276e-05	2.60957e-05	0.551687	0.523074	0.5803	0.850938	0.832531	0.869344	0.851118	0.832727	0.869509	0.00018045	-6.86793e-05	0.000429579	0.0824018	0.0757522	0.0890515	0.065351	0.0601115	0.0705904	0.0653671	0.0601276	0.0706066	1.61382e-05	-2.86082e-05	6.08845e-05	0.60702	0.526643	0.680289	0.871105	0.810154	0.916621	0.871318	0.810347	0.917762	0.000213542	-0.00324411	0.00365395	0.0159872	0.0114678	0.0208375	0.0145941	0.0103529	0.0186947	0.0146056	0.010367	0.0187281	1.1531e-05	-3.48529e-05	7.21765e-05	0.575055	0.514508	0.626192	0.855687	0.820717	0.89054	0.855647	0.820865	0.890679	-3.99191e-05	-0.00330004	0.00234302	0.04481	0.0388603	0.0518163	0.0377335	0.0329804	0.0436281	0.0377806	0.0330272	0.0437734	4.70959e-05	-4.19788e-05	0.000253464	0.567357	0.519733	0.607261	0.845223	0.818061	0.869706	0.845121	0.817506	0.869996	-0.000102409	-0.00304954	0.00165695	0.0645394	0.0572328	0.0731984	0.0530332	0.0481973	0.059511	0.0530952	0.0482316	0.0596192	6.19854e-05	-7.68033e-05	0.000393603	0.549117	0.508869	0.587823	0.851264	0.828455	0.871976	0.851002	0.828117	0.871784	-0.000261079	-0.00269633	0.0010731	0.0821512	0.0749987	0.0906823	0.0653349	0.0604279	0.0725379	0.0654688	0.060601	0.0727076	0.000133901	-3.11364e-05	0.000774651
X - 17328	0.533776	0.466807	0.600745	0.869661	0.831655	0.907667	0.870146	0.831928	0.908364	0.00048449	-0.00323626	0.00420524	0.0159197	0.0125186	0.0193208	0.0144583	0.0114616	0.0174549	0.0144926	0.0114924	0.0174927	3.43485e-05	-4.21333e-05	0.00011083	0.553339	0.515846	0.590833	0.854989	0.829623	0.880356	0.855442	0.830147	0.880737	0.000453059	-0.00160579	0.00251191	0.0448781	0.0395064	0.0502499	0.0374936	0.0331844	0.0418029	0.0374922	0.0331844	0.0418	-1.40905e-06	-0.00020815	0.000205332	0.551907	0.520398	0.583417	0.844457	0.822594	0.86632	0.84472	0.822934	0.866507	0.000263407	-0.00168307	0.00220988	0.0646352	0.0584807	0.0707897	0.0527769	0.0478897	0.0576642	0.0527514	0.0478631	0.0576396	-2.559e-05	-0.000291328	0.000240149	0.562342	0.534122	0.590562	0.850938	0.832531	0.869344	0.851997	0.833709	0.870285	0.0010589	-0.000732941	0.00285074	0.08235	0.0757146	0.0889855	0.065351	0.0601115	0.0705904	0.0652122	0.0599762	0.0704482	-0.000138812	-0.000457749	0.000180125	0.544784	0.446319	0.637076	0.86845	0.815018	0.91752	0.868963	0.812392	0.915432	0.0005127	-0.00617317	0.0057662	0.0158495	0.0115292	0.0200046	0.0145131	0.0111252	0.0184079	0.0145446	0.0111529	0.0184268	3.14525e-05	-5.66913e-05	0.000134281	0.55925	0.509009	0.614139	0.85346	0.816959	0.882139	0.853856	0.816988	0.883125	0.000395378	-0.00298286	0.00334393	0.0449725	0.0393213	0.0520707	0.0378552	0.0328054	0.0428615	0.0378694	0.0329651	0.042862	1.41659e-05	-0.000257025	0.000349974	0.55653	0.517151	0.593825	0.843823	0.812692	0.868064	0.844073	0.814088	0.868486	0.000250209	-0.00327479	0.00271944	0.0645972	0.0571621	0.0716519	0.0531241	0.0459939	0.0592126	0.0531438	0.0462156	0.0592631	1.96245e-05	-0.000284114	0.000588213	0.565824	0.535605	0.60032	0.849194	0.826864	0.868379	0.850123	0.828862	0.868572	0.000929364	-0.00140208	0.00265248	0.0822261	0.0740991	0.0904501	0.0658339	0.0591117	0.0733654	0.06578	0.0591551	0.0732301	-5.39106e-05	-0.000433995	0.000617801
X - 17335	0.708351	0.644174	0.772527	0.869661	0.831655	0.907667	0.873161	0.835766	0.910557	0.00349982	-0.0021223	0.00912194	0.0156537	0.0123256	0.0189817	0.0144583	0.0114616	0.0174549	0.0143346	0.0113656	0.0173036	-0.000123643	-0.000270846	2.35601e-05	0.691083	0.655146	0.727019	0.854989	0.829623	0.880356	0.859914	0.83547	0.884357	0.00492446	0.00128322	0.0085657	0.0436329	0.0384655	0.0488002	0.0374936	0.0331844	0.0418029	0.0372207	0.0329173	0.0415242	-0.000272893	-0.000610629	6.48424e-05	0.671748	0.641166	0.702331	0.844457	0.822594	0.86632	0.84855	0.827199	0.869901	0.00409278	0.000988142	0.00719743	0.0626698	0.0567776	0.068562	0.0527769	0.0478897	0.0576642	0.0524789	0.0475792	0.0573786	-0.000298073	-0.000735729	0.000139582	0.656541	0.629535	0.683547	0.850938	0.832531	0.869344	0.853737	0.835691	0.871782	0.00279906	0.000105254	0.00549288	0.0802297	0.0738544	0.086605	0.065351	0.0601115	0.0705904	0.065216	0.0599496	0.0704825	-0.000134937	-0.00064981	0.000379936	0.710463	0.620207	0.791237	0.865937	0.809671	0.923499	0.869347	0.810415	0.924337	0.00340984	-0.00436137	0.0115315	0.0156626	0.0112107	0.0193702	0.0145212	0.0104371	0.0178548	0.0144103	0.0103062	0.0176848	-0.000110887	-0.000278437	0.000165303	0.691149	0.648292	0.737899	0.854214	0.827241	0.887083	0.858567	0.832981	0.888851	0.00435302	-0.00062004	0.00867808	0.0442005	0.0364544	0.0504144	0.0381108	0.0317622	0.0439879	0.0378848	0.0316659	0.0436355	-0.000225952	-0.000526533	0.000490076	0.671245	0.629691	0.705408	0.842118	0.814869	0.865443	0.845714	0.820558	0.869903	0.00359553	-0.00105654	0.00673181	0.0630324	0.0560052	0.0706392	0.0535187	0.04754	0.060831	0.0532557	0.0472766	0.0605508	-0.000263025	-0.000677037	0.000573517	0.656281	0.616073	0.69557	0.849023	0.827404	0.87374	0.851408	0.830157	0.87515	0.00238444	-0.00240456	0.00544665	0.0809098	0.0739563	0.0891419	0.0664102	0.0589851	0.0729347	0.0663298	0.0587137	0.072752	-8.04185e-05	-0.000642956	0.00107303
undecenoylcarnitine (C11:1)	0.62702	0.565992	0.688048	0.869661	0.831655	0.907667	0.871638	0.83392	0.909356	0.00197679	-8.43898e-05	0.00403798	0.0159061	0.0125065	0.0193056	0.0144583	0.0114616	0.0174549	0.0144352	0.0114439	0.0174264	-2.30884e-05	-5.99561e-05	1.37792e-05	0.596252	0.558737	0.633767	0.854989	0.829623	0.880356	0.856367	0.831146	0.881588	0.00137782	2.82231e-05	0.00272742	0.0447763	0.0394106	0.0501421	0.0374936	0.0331844	0.0418029	0.0373815	0.0330831	0.0416799	-0.000112107	-0.000219692	-4.52144e-06	0.559906	0.527842	0.59197	0.844457	0.822594	0.86632	0.845191	0.823401	0.866981	0.000733822	-0.00041779	0.00188543	0.0645659	0.0584084	0.0707233	0.0527769	0.0478897	0.0576642	0.0527125	0.0478279	0.0575971	-6.44119e-05	-0.00021494	8.61162e-05	0.549076	0.520264	0.577888	0.850938	0.832531	0.869344	0.851396	0.833039	0.869753	0.000458565	-0.000560817	0.00147795	0.0824176	0.0757651	0.0890702	0.065351	0.0601115	0.0705904	0.0653011	0.0600593	0.070543	-4.98562e-05	-0.000235047	0.000135334	0.622998	0.545079	0.705082	0.868633	0.822048	0.920378	0.870421	0.824704	0.921311	0.00178831	-0.00121424	0.007061	0.0156536	0.0115243	0.0211005	0.0142696	0.0105426	0.0191383	0.0142637	0.0105387	0.0191256	-5.91658e-06	-6.85036e-05	0.000104896	0.593814	0.544503	0.640407	0.85311	0.820252	0.884139	0.854184	0.821846	0.885765	0.00107401	-0.00129561	0.00320164	0.0445682	0.0379589	0.0520544	0.0375144	0.0330985	0.0433533	0.0374649	0.0330122	0.0432464	-4.95026e-05	-0.000194814	0.000170519	0.557512	0.518876	0.596326	0.841522	0.814074	0.86325	0.841787	0.814929	0.864826	0.00026461	-0.00270403	0.00215696	0.0647109	0.0565795	0.073231	0.053303	0.0473101	0.0594953	0.0533398	0.0473756	0.0598537	3.67864e-05	-0.000176753	0.000645107	0.547028	0.5156	0.58278	0.848214	0.824775	0.868981	0.848163	0.825276	0.869477	-5.12016e-05	-0.00360812	0.00153647	0.0822548	0.073804	0.0916553	0.0657745	0.0605646	0.0728763	0.0658492	0.0605249	0.0732064	7.4704e-05	-0.000239542	0.000792814
X - 17339	0.577171	0.512918	0.641424	0.869661	0.831655	0.907667	0.869692	0.831639	0.907745	3.05514e-05	-0.0011921	0.0012532	0.0159152	0.0125152	0.0193151	0.0144583	0.0114616	0.0174549	0.0144537	0.0114572	0.0174502	-4.59188e-06	-3.03341e-05	2.11503e-05	0.575865	0.538652	0.613077	0.854989	0.829623	0.880356	0.854836	0.829396	0.880277	-0.000152817	-0.000863088	0.000557454	0.0448671	0.0394968	0.0502374	0.0374936	0.0331844	0.0418029	0.0374526	0.0331477	0.0417574	-4.10829e-05	-0.000107095	2.49296e-05	0.578929	0.548024	0.609834	0.844457	0.822594	0.86632	0.844417	0.822538	0.866296	-3.99247e-05	-0.000649463	0.000569613	0.0645822	0.0584333	0.0707312	0.0527769	0.0478897	0.0576642	0.0527346	0.0478521	0.0576171	-4.23428e-05	-0.00013288	4.8194e-05	0.575624	0.548358	0.602891	0.850938	0.832531	0.869344	0.850817	0.832385	0.869249	-0.000120314	-0.000667297	0.00042667	0.0824371	0.0757986	0.0890756	0.065351	0.0601115	0.0705904	0.0652628	0.060029	0.0704966	-8.81841e-05	-0.000198781	2.24128e-05	0.577343	0.48551	0.68633	0.867773	0.813136	0.920261	0.867451	0.813563	0.919698	-0.000322558	-0.00379953	0.00229366	0.015542	0.0119977	0.0194402	0.0141876	0.0107856	0.017699	0.0141972	0.0107957	0.0177043	9.58244e-06	-3.9635e-05	7.9542e-05	0.573839	0.511948	0.619016	0.852653	0.821167	0.882838	0.852087	0.819818	0.882943	-0.000565683	-0.00340343	0.000603542	0.0444958	0.0372292	0.0520258	0.0374515	0.0318956	0.0432262	0.0374618	0.0318748	0.043251	1.02511e-05	-9.90017e-05	0.000211818	0.576786	0.537965	0.614411	0.841172	0.815518	0.869577	0.840734	0.815261	0.86876	-0.000438491	-0.0029359	0.000769562	0.0644803	0.0557552	0.0727633	0.0530298	0.0462042	0.0600999	0.0530554	0.0463769	0.0601792	2.55646e-05	-0.000130029	0.000297255	0.57326	0.537173	0.604076	0.84799	0.826587	0.876384	0.847468	0.826193	0.876342	-0.000521788	-0.00267097	0.000558987	0.0821388	0.073665	0.0915534	0.0655109	0.0590113	0.072893	0.0655134	0.0589126	0.0728193	2.52833e-06	-0.00020218	0.000383575
tetrahydrocortisone glucuronide (5)	0.590753	0.531883	0.649622	0.869661	0.831655	0.907667	0.869336	0.831197	0.907474	-0.000325486	-0.000881815	0.000230844	0.0159193	0.0125168	0.0193218	0.0144583	0.0114616	0.0174549	0.0144607	0.0114635	0.0174579	2.43912e-06	-1.17379e-05	1.66161e-05	0.591546	0.557446	0.625646	0.854989	0.829623	0.880356	0.854601	0.829154	0.880047	-0.000388348	-0.000724074	-5.26218e-05	0.0448847	0.0395055	0.0502639	0.0374936	0.0331844	0.0418029	0.037483	0.0331746	0.0417913	-1.06814e-05	-4.75536e-05	2.61908e-05	0.578326	0.549254	0.607398	0.844457	0.822594	0.86632	0.844273	0.82238	0.866166	-0.000183987	-0.000467003	9.90287e-05	0.0646904	0.0585209	0.0708599	0.0527769	0.0478897	0.0576642	0.0527549	0.0478696	0.0576403	-2.19964e-05	-7.13885e-05	2.73957e-05	0.567027	0.540466	0.593588	0.850938	0.832531	0.869344	0.850765	0.832333	0.869196	-0.000172995	-0.000445981	9.999e-05	0.0825828	0.0759182	0.0892474	0.065351	0.0601115	0.0705904	0.0653118	0.0600745	0.0705491	-3.914e-05	-0.000100177	2.18968e-05	0.595693	0.516993	0.665624	0.873285	0.823592	0.919812	0.872617	0.824083	0.919476	-0.000668092	-0.00374859	0.0011974	0.0160603	0.0119978	0.0200481	0.0145994	0.0110575	0.018303	0.0146128	0.0110696	0.0183207	1.33637e-05	-2.15729e-05	7.10612e-05	0.595007	0.560775	0.631724	0.855555	0.815395	0.892461	0.854822	0.814036	0.892911	-0.000733712	-0.00458268	0.000936411	0.044891	0.0376269	0.0526472	0.0375223	0.031269	0.0434297	0.0375587	0.0313253	0.0434322	3.64513e-05	-6.35762e-05	0.000241481	0.577726	0.546853	0.609758	0.842772	0.816175	0.869602	0.842294	0.815007	0.869414	-0.000477777	-0.00341055	0.000343428	0.0647523	0.0559089	0.0726491	0.05298	0.0462167	0.0588025	0.0530234	0.0462221	0.0588122	4.34662e-05	-7.71433e-05	0.000385619	0.566662	0.532815	0.594064	0.849513	0.826019	0.872998	0.849004	0.825888	0.872954	-0.000509266	-0.00300738	0.000383752	0.0828585	0.0737426	0.0918369	0.0657759	0.0598515	0.073703	0.0658262	0.0599284	0.0736737	5.02121e-05	-0.000105684	0.000508128
X - 17342	0.510443	0.448595	0.572291	0.869661	0.831655	0.907667	0.869968	0.832046	0.90789	0.000306808	-0.00144555	0.00205916	0.0159323	0.0125259	0.0193388	0.0144583	0.0114616	0.0174549	0.0144553	0.0114601	0.0174506	-2.92651e-06	-4.57372e-05	3.98842e-05	0.488507	0.449512	0.527502	0.854989	0.829623	0.880356	0.856299	0.831038	0.88156	0.00131015	0.000152849	0.00246745	0.0449532	0.0395613	0.0503451	0.0374936	0.0331844	0.0418029	0.0374704	0.0331629	0.0417779	-2.31992e-05	-0.000123686	7.72878e-05	0.484974	0.452856	0.517092	0.844457	0.822594	0.86632	0.845586	0.823827	0.867346	0.00112928	9.24736e-05	0.00216608	0.0647608	0.0585775	0.0709441	0.0527769	0.0478897	0.0576642	0.0527211	0.0478361	0.057606	-5.5858e-05	-0.000193495	8.17786e-05	0.494519	0.466141	0.522897	0.850938	0.832531	0.869344	0.851939	0.833659	0.870219	0.00100108	5.10267e-05	0.00195113	0.08266	0.0759793	0.0893406	0.065351	0.0601115	0.0705904	0.0653942	0.0601533	0.0706351	4.32346e-05	-0.000125784	0.000212254	0.496163	0.395932	0.57158	0.871656	0.815298	0.915508	0.871523	0.816094	0.914597	-0.000132952	-0.00328488	0.00242173	0.0161815	0.0124683	0.0204005	0.0147425	0.0115757	0.0188684	0.0147417	0.0115722	0.0188812	-7.8613e-07	-9.53444e-05	8.17822e-05	0.496475	0.453631	0.549007	0.855874	0.824505	0.886651	0.856916	0.825988	0.888381	0.00104184	-0.00130053	0.00295006	0.0459665	0.0397081	0.0529344	0.0384573	0.0330486	0.0442054	0.0384567	0.0330867	0.0441936	-5.16951e-07	-0.000140411	0.000128479	0.495581	0.45622	0.538336	0.844164	0.812592	0.876405	0.84497	0.813995	0.876846	0.000806206	-0.0017304	0.00246439	0.0659982	0.0585715	0.0739656	0.0539761	0.0477465	0.0614331	0.0539712	0.0477063	0.0613846	-4.9337e-06	-0.00020242	0.000206503	0.49364	0.462374	0.523121	0.850445	0.825888	0.878143	0.851143	0.826162	0.878838	0.000698204	-0.00155296	0.00217935	0.0836149	0.0755449	0.0932106	0.0663793	0.0589897	0.0731608	0.0664889	0.059036	0.0733206	0.000109537	-9.86267e-05	0.000624608
X - 17343	0.545323	0.478805	0.61184	0.869661	0.831655	0.907667	0.87012	0.832194	0.908047	0.000458979	-0.00186799	0.00278594	0.0159201	0.0125181	0.019322	0.0144583	0.0114616	0.0174549	0.0144686	0.0114707	0.0174664	1.03323e-05	-6.29765e-05	8.36412e-05	0.536277	0.497757	0.574798	0.854989	0.829623	0.880356	0.854961	0.829548	0.880374	-2.80887e-05	-0.00159005	0.00153388	0.0449043	0.0395261	0.0502825	0.0374936	0.0331844	0.0418029	0.0375199	0.0332085	0.0418312	2.62555e-05	-0.000133059	0.000185571	0.535564	0.503251	0.567876	0.844457	0.822594	0.86632	0.844323	0.822405	0.86624	-0.00013447	-0.00154656	0.00127762	0.0646694	0.0585065	0.0708323	0.0527769	0.0478897	0.0576642	0.0527574	0.047868	0.0576468	-1.95449e-05	-0.000229669	0.000190579	0.546599	0.518259	0.57494	0.850938	0.832531	0.869344	0.851365	0.832962	0.869768	0.000426927	-0.000855475	0.00170933	0.0824382	0.0757912	0.0890852	0.065351	0.0601115	0.0705904	0.0652533	0.0600156	0.0704911	-9.76342e-05	-0.000348445	0.000153177	0.553437	0.458265	0.657606	0.864879	0.808445	0.910596	0.86521	0.807843	0.911051	0.000330571	-0.00287885	0.00311579	0.0156625	0.0110072	0.0198	0.0142977	0.010341	0.018043	0.0143097	0.010401	0.0180352	1.19769e-05	-0.000121118	0.000145613	0.536776	0.477212	0.580691	0.852934	0.823897	0.886903	0.8524	0.821508	0.88685	-0.000533564	-0.00355466	0.00111882	0.0446763	0.0386767	0.0509872	0.0376877	0.0321302	0.0432926	0.0377372	0.0321233	0.0432949	4.95009e-05	-0.000163419	0.000429314	0.53339	0.495982	0.581658	0.841994	0.8145	0.865925	0.841291	0.814989	0.866209	-0.000703947	-0.0033369	0.00076813	0.0645482	0.0571267	0.0725879	0.0532576	0.0468867	0.0593077	0.0532949	0.0467606	0.059541	3.72487e-05	-0.000251069	0.000446591	0.544506	0.509787	0.583022	0.848435	0.826321	0.871973	0.848307	0.826816	0.871921	-0.000128542	-0.00243385	0.00155207	0.0828789	0.0749242	0.0907128	0.0663595	0.0597843	0.0718926	0.066351	0.0596739	0.0720702	-8.50076e-06	-0.000270229	0.000403545
X - 17346	0.469784	0.407293	0.532275	0.869661	0.831655	0.907667	0.87083	0.833058	0.908601	0.00116837	-0.000511927	0.00284867	0.0159389	0.0125313	0.0193465	0.0144583	0.0114616	0.0174549	0.0144047	0.0114161	0.0173932	-5.35847e-05	-9.39035e-05	-1.32658e-05	0.520105	0.48114	0.559071	0.854989	0.829623	0.880356	0.85535	0.829978	0.880722	0.000360533	-0.000612863	0.00133393	0.044945	0.0395552	0.0503347	0.0374936	0.0331844	0.0418029	0.0374608	0.0331556	0.041766	-3.28343e-05	-0.000136567	7.08987e-05	0.519225	0.486903	0.551547	0.844457	0.822594	0.86632	0.844617	0.822799	0.866435	0.000159927	-0.000815731	0.00113558	0.0647246	0.0585466	0.0709027	0.0527769	0.0478897	0.0576642	0.0527706	0.0478827	0.0576584	-6.38076e-06	-0.000150232	0.00013747	0.517521	0.48902	0.546023	0.850938	0.832531	0.869344	0.851159	0.832804	0.869513	0.00022106	-0.000636712	0.00107883	0.0826146	0.0759399	0.0892892	0.065351	0.0601115	0.0705904	0.0653248	0.0600843	0.0705652	-2.62318e-05	-0.000200463	0.000148	0.466749	0.383801	0.541923	0.867687	0.812913	0.913238	0.868491	0.814361	0.914117	0.000803479	-0.00330016	0.00534496	0.0161755	0.011544	0.0196989	0.0147098	0.0108329	0.017915	0.01466	0.0108166	0.0179079	-4.9852e-05	-0.000169212	5.46164e-05	0.515629	0.455189	0.56349	0.854137	0.823075	0.891754	0.854264	0.823474	0.891207	0.000127491	-0.00179154	0.00158584	0.0451759	0.0391971	0.0507827	0.037741	0.0320198	0.0427738	0.0377451	0.0319928	0.0427293	4.11659e-06	-0.000132698	0.000267981	0.513544	0.453288	0.559888	0.841233	0.813226	0.869024	0.841008	0.811945	0.869284	-0.000225659	-0.00317027	0.00129961	0.0649378	0.0577481	0.0713541	0.0533109	0.0477389	0.0590377	0.0533631	0.0475956	0.0588959	5.22748e-05	-0.00013957	0.00038554	0.511255	0.45741	0.550125	0.847079	0.82225	0.87249	0.846985	0.822498	0.872602	-9.46512e-05	-0.00258009	0.00136411	0.0828141	0.0750957	0.0897908	0.0661403	0.0599471	0.0722863	0.0661797	0.0599291	0.0723663	3.93723e-05	-0.000163514	0.000479904
X - 17348	0.55132	0.49076	0.611879	0.869661	0.831655	0.907667	0.87066	0.832788	0.908533	0.000999189	-0.000280297	0.00227867	0.0159267	0.0125218	0.0193316	0.0144583	0.0114616	0.0174549	0.0144654	0.0114692	0.0174615	7.11232e-06	-1.76374e-05	3.18621e-05	0.534899	0.498758	0.57104	0.854989	0.829623	0.880356	0.855272	0.829904	0.88064	0.00028276	-0.000513694	0.00107921	0.0449294	0.0395416	0.0503172	0.0374936	0.0331844	0.0418029	0.0374628	0.0331563	0.0417694	-3.07823e-05	-0.000106519	4.49548e-05	0.515003	0.483844	0.546161	0.844457	0.822594	0.86632	0.844125	0.822214	0.866037	-0.000331521	-0.00106912	0.000406075	0.0647584	0.058577	0.0709397	0.0527769	0.0478897	0.0576642	0.0527622	0.0478746	0.0576498	-1.4731e-05	-0.000119444	8.99817e-05	0.519047	0.491817	0.546278	0.850938	0.832531	0.869344	0.850759	0.832339	0.869179	-0.000178795	-0.000821188	0.000463598	0.0826491	0.0759718	0.0893264	0.065351	0.0601115	0.0705904	0.0653295	0.0600895	0.0705694	-2.15202e-05	-0.000148587	0.000105547	0.550298	0.447712	0.630129	0.866605	0.822399	0.912431	0.867741	0.82286	0.914988	0.00113651	-0.00195888	0.00600431	0.0158286	0.0121152	0.0206624	0.0144152	0.0112116	0.0187466	0.0144294	0.0112095	0.0187574	1.41944e-05	-2.84659e-05	9.35881e-05	0.529762	0.470372	0.577407	0.852529	0.817995	0.889774	0.852462	0.818021	0.889687	-6.67501e-05	-0.00222692	0.00115103	0.0452827	0.0390409	0.051987	0.0379962	0.0327418	0.0437748	0.0380092	0.0327039	0.0437236	1.29583e-05	-0.000126499	0.000229417	0.509604	0.461612	0.55176	0.84326	0.81179	0.872122	0.842496	0.811403	0.871881	-0.000763752	-0.00316734	0.0003921	0.0656895	0.0586462	0.0745669	0.0536965	0.0476131	0.0606253	0.0537627	0.0476148	0.060607	6.62336e-05	-0.000140926	0.000442907	0.514244	0.475134	0.552104	0.849301	0.825154	0.876262	0.848728	0.824616	0.875687	-0.000572792	-0.00287846	0.000474238	0.0835446	0.0743784	0.0926654	0.0662524	0.058882	0.0741207	0.0663344	0.0588942	0.074071	8.19597e-05	-0.000130506	0.000513586
X - 17349	0.522863	0.463618	0.582107	0.869661	0.831655	0.907667	0.869696	0.831712	0.907681	3.52218e-05	-0.000123886	0.00019433	0.015932	0.0125256	0.0193383	0.0144583	0.0114616	0.0174549	0.014458	0.0114613	0.0174547	-2.38439e-07	-3.11013e-06	2.63326e-06	0.523277	0.488273	0.55828	0.854989	0.829623	0.880356	0.855042	0.829678	0.880406	5.30046e-05	-4.51423e-05	0.000151151	0.0449512	0.0395597	0.0503427	0.0374936	0.0331844	0.0418029	0.0374949	0.0331856	0.0418043	1.31348e-06	-5.72402e-06	8.35098e-06	0.5223	0.492687	0.551914	0.844457	0.822594	0.86632	0.844496	0.822637	0.866355	3.92016e-05	-4.65883e-05	0.000124992	0.064758	0.0585753	0.0709408	0.0527769	0.0478897	0.0576642	0.0527782	0.0478908	0.0576657	1.28224e-06	-8.13939e-06	1.07039e-05	0.522327	0.495524	0.549129	0.850938	0.832531	0.869344	0.850964	0.832561	0.869367	2.66982e-05	-5.11792e-05	0.000104576	0.0826546	0.0759747	0.0893344	0.065351	0.0601115	0.0705904	0.0653521	0.0601126	0.0705917	1.16085e-06	-1.0572e-05	1.28938e-05	0.49151	0.39668	0.572379	0.870732	0.821853	0.921292	0.870489	0.821427	0.92031	-0.000243509	-0.00296008	0.0012927	0.0159215	0.01167	0.020526	0.0144863	0.0107046	0.0187263	0.0144971	0.0107367	0.018732	1.07744e-05	-1.6107e-05	6.99592e-05	0.495128	0.43291	0.556238	0.852849	0.817971	0.887632	0.852468	0.818138	0.887196	-0.000380949	-0.00252956	0.000744813	0.0449766	0.0388221	0.0514018	0.0376138	0.0325716	0.0434117	0.0376581	0.0325933	0.0434358	4.42839e-05	-4.05588e-05	0.000355349	0.49506	0.442878	0.551071	0.84262	0.809058	0.871058	0.84228	0.809115	0.870304	-0.000340836	-0.0019354	0.000521778	0.065204	0.0574652	0.0719164	0.0532699	0.0460284	0.0593841	0.0533375	0.0460633	0.0594502	6.76165e-05	-4.77624e-05	0.000403524	0.494245	0.445105	0.545139	0.847315	0.825521	0.871535	0.846903	0.824465	0.871355	-0.000411498	-0.00218153	0.000334074	0.0828229	0.0740897	0.0918096	0.0659708	0.0594171	0.0729248	0.0660673	0.0594214	0.0729772	9.64994e-05	-2.34631e-05	0.000478813
X - 17351	0.584044	0.520275	0.647813	0.869661	0.831655	0.907667	0.872761	0.835449	0.910073	0.00309958	0.00075091	0.00544824	0.0159217	0.0125179	0.0193254	0.0144583	0.0114616	0.0174549	0.0144571	0.0114624	0.0174519	-1.11916e-06	-3.91135e-05	3.68751e-05	0.574655	0.535413	0.613896	0.854989	0.829623	0.880356	0.857427	0.832516	0.882337	0.00243747	0.000881291	0.00399366	0.0448729	0.0394924	0.0502534	0.0374936	0.0331844	0.0418029	0.0374088	0.0331074	0.0417102	-8.47997e-05	-0.000205874	3.62748e-05	0.532971	0.500155	0.565788	0.844457	0.822594	0.86632	0.845467	0.823802	0.867131	0.00100952	-0.000208282	0.00222732	0.0647086	0.0585329	0.0708843	0.0527769	0.0478897	0.0576642	0.0527733	0.0478861	0.0576604	-3.68482e-06	-0.000162458	0.000155088	0.524297	0.494941	0.553652	0.850938	0.832531	0.869344	0.851498	0.833202	0.869795	0.000560746	-0.000482206	0.0016037	0.0826189	0.0759448	0.0892931	0.065351	0.0601115	0.0705904	0.0653731	0.0601313	0.0706148	2.20817e-05	-0.000174604	0.000218767	0.578492	0.428111	0.673667	0.867776	0.824389	0.91425	0.870142	0.824972	0.91707	0.00236605	-0.00215469	0.00931936	0.0159247	0.0119967	0.0194847	0.0145079	0.0110949	0.0181737	0.0145174	0.0110874	0.0181766	9.546e-06	-3.75476e-05	0.000112491	0.566129	0.455767	0.62319	0.853144	0.828229	0.88662	0.854914	0.831259	0.889953	0.00177047	-0.00200467	0.0052411	0.0446536	0.0375502	0.0506051	0.037553	0.0316662	0.0428576	0.0375408	0.0316325	0.0429203	-1.22616e-05	-0.000237997	0.000364203	0.528748	0.464509	0.57391	0.843217	0.812728	0.873128	0.843673	0.813353	0.873484	0.000455617	-0.00224562	0.00230417	0.0644858	0.0570546	0.0726781	0.0530129	0.0459528	0.0599317	0.0531072	0.0459775	0.0603808	9.42612e-05	-9.46002e-05	0.00080637	0.521067	0.460972	0.567562	0.849904	0.825097	0.874315	0.849966	0.825473	0.874571	6.19217e-05	-0.00255402	0.00170756	0.0823444	0.0731524	0.0905063	0.0657211	0.0582655	0.0728122	0.0658379	0.0582662	0.0730306	0.000116846	-0.00014248	0.000854869
X - 17353	0.474655	0.411428	0.537881	0.869661	0.831655	0.907667	0.869961	0.832002	0.90792	0.000300063	-0.000369328	0.000969454	0.0159348	0.012528	0.0193416	0.0144583	0.0114616	0.0174549	0.0144522	0.0114574	0.017447	-6.0377e-06	-2.33177e-05	1.12423e-05	0.504805	0.467139	0.542471	0.854989	0.829623	0.880356	0.855107	0.829755	0.880459	0.000118173	-0.00032387	0.000560215	0.0449568	0.0395652	0.0503485	0.0374936	0.0331844	0.0418029	0.0374703	0.0331631	0.0417775	-2.33308e-05	-6.48223e-05	1.81607e-05	0.513989	0.482516	0.545462	0.844457	0.822594	0.86632	0.844529	0.822707	0.866352	7.22579e-05	-0.00032035	0.000464866	0.0647543	0.0585726	0.070936	0.0527769	0.0478897	0.0576642	0.0527731	0.0478861	0.0576602	-3.78925e-06	-6.09606e-05	5.33821e-05	0.511285	0.4828	0.53977	0.850938	0.832531	0.869344	0.851028	0.832655	0.869401	9.04165e-05	-0.000277188	0.000458021	0.0826523	0.0759736	0.089331	0.065351	0.0601115	0.0705904	0.0653432	0.0601036	0.0705828	-7.78884e-06	-7.89964e-05	6.34188e-05	0.479818	0.408992	0.564618	0.871329	0.822978	0.924819	0.871361	0.823096	0.923553	3.17134e-05	-0.00218662	0.00210405	0.0158767	0.0109746	0.0203857	0.0144481	0.0100902	0.0188859	0.0144489	0.01009	0.0188509	8.27082e-07	-4.18022e-05	3.81314e-05	0.495938	0.450821	0.542836	0.852868	0.824357	0.884103	0.852672	0.824258	0.883373	-0.000196444	-0.00208057	0.000980765	0.0445702	0.0376047	0.0529982	0.0374406	0.0316388	0.0438737	0.0374498	0.0316479	0.0438829	9.19126e-06	-9.23506e-05	0.000182852	0.503156	0.445353	0.549844	0.842904	0.81646	0.870103	0.842668	0.816108	0.870165	-0.00023608	-0.00224047	0.000657812	0.0643495	0.0557886	0.0747145	0.0526884	0.046491	0.0600924	0.0527437	0.0465323	0.0600788	5.53055e-05	-5.16516e-05	0.000378385	0.50275	0.455979	0.539551	0.849968	0.827804	0.873793	0.849769	0.828208	0.873814	-0.000199699	-0.00201174	0.000670276	0.0823848	0.073137	0.0917407	0.0652452	0.058281	0.0725619	0.0653155	0.0582623	0.0725675	7.03971e-05	-6.41331e-05	0.000445854
X - 17354	0.548786	0.487602	0.609971	0.869661	0.831655	0.907667	0.871341	0.833788	0.908894	0.00168009	0.000517263	0.00284292	0.0159288	0.0125232	0.0193344	0.0144583	0.0114616	0.0174549	0.0144674	0.0114705	0.0174643	9.15031e-06	-1.35988e-05	3.18995e-05	0.550126	0.51344	0.586811	0.854989	0.829623	0.880356	0.856368	0.831263	0.881474	0.00137896	0.000665964	0.00209196	0.0449268	0.0395385	0.050315	0.0374936	0.0331844	0.0418029	0.0374795	0.0331729	0.041786	-1.41655e-05	-7.90337e-05	5.07027e-05	0.522389	0.490734	0.554043	0.844457	0.822594	0.86632	0.845151	0.82341	0.866891	0.000693443	3.42822e-05	0.0013526	0.0647397	0.0585591	0.0709202	0.0527769	0.0478897	0.0576642	0.0527799	0.0478933	0.0576665	2.98852e-06	-8.5455e-05	9.1432e-05	0.50761	0.479196	0.536025	0.850938	0.832531	0.869344	0.85143	0.833123	0.869738	0.000492846	-9.61434e-05	0.00108183	0.082655	0.0759757	0.0893343	0.065351	0.0601115	0.0705904	0.0654009	0.0601603	0.0706414	4.99084e-05	-5.8432e-05	0.000158249	0.518054	0.399756	0.619785	0.871819	0.821955	0.924372	0.872889	0.822537	0.925726	0.00107106	-0.00363707	0.00510421	0.0160262	0.0109245	0.0206208	0.0145932	0.0096546	0.019007	0.0146086	0.00968158	0.0190025	1.53938e-05	-1.62943e-05	6.58441e-05	0.524481	0.41428	0.579895	0.855561	0.82291	0.886928	0.856346	0.821969	0.887331	0.000784849	-0.00297766	0.00388353	0.0452115	0.037351	0.0522424	0.0379088	0.0323808	0.0437724	0.0379355	0.032415	0.0438576	2.6714e-05	-0.000100185	0.000201196	0.506043	0.436381	0.548506	0.842626	0.810566	0.870293	0.842764	0.8102	0.87045	0.000137421	-0.00223005	0.00205197	0.0648485	0.0562276	0.0718617	0.0532193	0.0460843	0.059481	0.0532885	0.0461379	0.0595201	6.92316e-05	-7.62928e-05	0.000503472	0.496294	0.453675	0.532725	0.849766	0.824193	0.872741	0.849734	0.823598	0.873083	-3.24736e-05	-0.00227838	0.00125482	0.0833358	0.0748803	0.0923766	0.066199	0.0589683	0.0737459	0.0663391	0.0590596	0.0740268	0.000140194	-1.27249e-05	0.000656227
X - 17357	0.501263	0.4345	0.568027	0.869661	0.831655	0.907667	0.86899	0.830647	0.907333	-0.000671191	-0.00324747	0.00190509	0.0159327	0.0125262	0.0193392	0.0144583	0.0114616	0.0174549	0.0144577	0.0114616	0.0174538	-5.90008e-07	-7.39796e-05	7.27996e-05	0.506893	0.468428	0.545358	0.854989	0.829623	0.880356	0.854273	0.828672	0.879873	-0.000716612	-0.0023186	0.000885371	0.0449524	0.0395606	0.0503442	0.0374936	0.0331844	0.0418029	0.0373413	0.0330442	0.0416384	-0.000152313	-0.000343208	3.85818e-05	0.503104	0.470615	0.535592	0.844457	0.822594	0.86632	0.844223	0.822305	0.86614	-0.00023448	-0.00158342	0.00111446	0.0647583	0.0585753	0.0709413	0.0527769	0.0478897	0.0576642	0.0525622	0.0476871	0.0574373	-0.000214753	-0.000474778	4.52727e-05	0.509539	0.480639	0.53844	0.850938	0.832531	0.869344	0.850739	0.832267	0.869211	-0.000198807	-0.0015636	0.00116599	0.082655	0.0759748	0.0893352	0.065351	0.0601115	0.0705904	0.0650407	0.059815	0.0702664	-0.000310301	-0.000628493	7.89187e-06	0.493399	0.386986	0.581411	0.86942	0.819818	0.915365	0.868492	0.819437	0.915155	-0.000928253	-0.00546196	0.0024835	0.0159052	0.0121595	0.0206091	0.0144788	0.0109336	0.0188267	0.0144931	0.0109154	0.0188221	1.43895e-05	-6.06126e-05	0.000124257	0.49351	0.437206	0.540558	0.854361	0.824085	0.888538	0.853488	0.822478	0.889223	-0.000873108	-0.00479121	0.00103399	0.0452619	0.0387789	0.0521678	0.0378705	0.0322899	0.0436947	0.0377521	0.0321665	0.0434393	-0.000118494	-0.000355889	0.000188248	0.491226	0.444792	0.532691	0.84423	0.812824	0.869195	0.843791	0.811187	0.868997	-0.00043955	-0.00340039	0.00117159	0.0649099	0.0573589	0.07278	0.0530013	0.0466137	0.0594944	0.0528477	0.046539	0.0589554	-0.000153557	-0.00049887	0.000328637	0.494299	0.454384	0.525421	0.850697	0.828108	0.874028	0.850426	0.828124	0.873976	-0.0002701	-0.00316852	0.00111521	0.0828914	0.074599	0.0913482	0.0656845	0.0589049	0.072099	0.0654503	0.0586699	0.0718415	-0.000234196	-0.000612437	0.000352915
X - 17358	0.578465	0.512292	0.644637	0.869661	0.831655	0.907667	0.872235	0.83497	0.909501	0.00257397	0.000592329	0.0045556	0.0159154	0.0125136	0.0193172	0.0144583	0.0114616	0.0174549	0.0144548	0.0114578	0.0174518	-3.42753e-06	-5.37426e-05	4.68875e-05	0.536744	0.498639	0.574849	0.854989	0.829623	0.880356	0.855614	0.830265	0.880963	0.000624673	-0.000555569	0.00180492	0.044928	0.0395434	0.0503125	0.0374936	0.0331844	0.0418029	0.0375149	0.0332062	0.0418237	2.13188e-05	-9.52096e-05	0.000137847	0.53979	0.508098	0.571482	0.844457	0.822594	0.86632	0.84502	0.823138	0.866903	0.000563053	-0.000508656	0.00163476	0.0647111	0.0585391	0.070883	0.0527769	0.0478897	0.0576642	0.0527796	0.0478944	0.0576647	2.61259e-06	-0.000153434	0.000158659	0.54249	0.513623	0.571357	0.850938	0.832531	0.869344	0.851547	0.833113	0.869981	0.000609296	-0.00038734	0.00160593	0.0825454	0.0758822	0.0892086	0.065351	0.0601115	0.0705904	0.0652671	0.0600328	0.0705014	-8.38589e-05	-0.000275816	0.000108098	0.572957	0.476195	0.652067	0.8645	0.810864	0.914047	0.866273	0.812673	0.914139	0.00177333	-0.00154289	0.0045415	0.0156396	0.0116251	0.0196534	0.0143174	0.0110673	0.0180525	0.0143267	0.0110557	0.0180632	9.24068e-06	-5.33397e-05	0.000105216	0.532887	0.468563	0.586662	0.85092	0.812628	0.884482	0.851038	0.812825	0.883994	0.000118713	-0.00270934	0.00197356	0.0444815	0.0387299	0.0505752	0.0375341	0.0326851	0.0440234	0.0376042	0.0326589	0.0440627	7.01655e-05	-5.99382e-05	0.000479699	0.538461	0.499299	0.576662	0.840838	0.814234	0.872245	0.840923	0.813777	0.872228	8.47127e-05	-0.00236627	0.00157028	0.0645096	0.0569175	0.0737161	0.0531829	0.0470828	0.0607311	0.0532435	0.0470828	0.0606967	6.05159e-05	-0.000110934	0.000370277	0.542169	0.508412	0.576989	0.84756	0.822989	0.872663	0.84768	0.821828	0.873165	0.000120309	-0.00233479	0.0015192	0.0821928	0.0744283	0.0916389	0.0658377	0.059288	0.0747136	0.0658315	0.0591469	0.0745904	-6.26226e-06	-0.000253926	0.000381682
cortolone glucuronide (1)	0.561524	0.498314	0.624735	0.869661	0.831655	0.907667	0.869606	0.83149	0.907722	-5.52127e-05	-0.00196079	0.00185036	0.0159224	0.0125194	0.0193253	0.0144583	0.0114616	0.0174549	0.0144532	0.0114572	0.0174492	-5.04442e-06	-5.74442e-05	4.73554e-05	0.571759	0.533845	0.609674	0.854989	0.829623	0.880356	0.854528	0.828971	0.880085	-0.000461103	-0.00169817	0.000775968	0.0448943	0.0395148	0.0502739	0.0374936	0.0331844	0.0418029	0.0374223	0.0331203	0.0417243	-7.13043e-05	-0.000202787	6.01782e-05	0.571517	0.540311	0.602723	0.844457	0.822594	0.86632	0.844522	0.822606	0.866437	6.46453e-05	-0.000904776	0.00103407	0.0647033	0.0585338	0.0708727	0.0527769	0.0478897	0.0576642	0.0526529	0.0477773	0.0575285	-0.000124006	-0.000297473	4.94609e-05	0.566417	0.539018	0.593816	0.850938	0.832531	0.869344	0.8509	0.832442	0.869356	-3.81919e-05	-0.000951686	0.000875302	0.0826057	0.075941	0.0892705	0.065351	0.0601115	0.0705904	0.0651397	0.0599139	0.0703654	-0.000211314	-0.000419981	-2.64647e-06	0.561835	0.488147	0.644837	0.866181	0.814226	0.918758	0.865776	0.812152	0.919187	-0.000404618	-0.0052264	0.00196299	0.0156952	0.0106028	0.0197206	0.0143393	0.00978226	0.0178007	0.0143416	0.00976148	0.0177989	2.28791e-06	-7.0879e-05	9.25367e-05	0.57192	0.516362	0.624724	0.854019	0.82382	0.88627	0.85317	0.823321	0.885558	-0.000849264	-0.00371304	0.000742942	0.0451046	0.0375391	0.0533964	0.0378964	0.0320359	0.044688	0.0378638	0.0320065	0.0446326	-3.26229e-05	-0.000263921	0.00015943	0.572146	0.528594	0.614591	0.841747	0.814754	0.872668	0.84145	0.814861	0.873111	-0.000297023	-0.00246395	0.00113291	0.0651069	0.0570882	0.0736305	0.053557	0.0469919	0.0604834	0.0534902	0.0469327	0.0603095	-6.68647e-05	-0.000392804	0.000217754	0.567309	0.522539	0.60933	0.849009	0.827784	0.872458	0.848585	0.827577	0.872501	-0.000423936	-0.0035238	0.000799781	0.0831604	0.0741475	0.0924746	0.0662803	0.0599897	0.0744685	0.0661481	0.0596753	0.0744266	-0.000132261	-0.000481703	0.000228515
X - 17361	0.579834	0.522555	0.637112	0.869661	0.831655	0.907667	0.870067	0.832128	0.908007	0.000405898	-0.000147298	0.000959094	0.0159292	0.0125235	0.019335	0.0144583	0.0114616	0.0174549	0.0144397	0.0114462	0.0174332	-1.8545e-05	-3.45228e-05	-2.56721e-06	0.539001	0.501026	0.576977	0.854989	0.829623	0.880356	0.855242	0.829945	0.880539	0.000252852	-0.000231049	0.000736753	0.0449408	0.0395505	0.0503311	0.0374936	0.0331844	0.0418029	0.0374642	0.0331566	0.0417718	-2.94062e-05	-7.12102e-05	1.23977e-05	0.516113	0.484396	0.547829	0.844457	0.822594	0.86632	0.844494	0.822663	0.866325	3.69754e-05	-0.000382525	0.000456475	0.0647499	0.0585678	0.070932	0.0527769	0.0478897	0.0576642	0.0527698	0.0478825	0.0576571	-7.16219e-06	-6.35038e-05	4.91794e-05	0.506511	0.477478	0.535544	0.850938	0.832531	0.869344	0.850917	0.832535	0.8693	-2.03584e-05	-0.00041198	0.000371263	0.0826515	0.0759717	0.0893312	0.065351	0.0601115	0.0705904	0.0653637	0.060123	0.0706044	1.27269e-05	-5.78492e-05	8.33029e-05	0.520084	0.357041	0.64178	0.868931	0.812172	0.916945	0.869186	0.811704	0.919171	0.000254976	-0.00216133	0.00352309	0.0156552	0.0117732	0.0196318	0.0143144	0.0110653	0.0181004	0.0143079	0.0110984	0.0181068	-6.54921e-06	-9.63683e-05	0.000102631	0.502879	0.416963	0.573069	0.853462	0.818945	0.886806	0.853246	0.819367	0.886976	-0.000216369	-0.00278694	0.00123633	0.0452442	0.0384953	0.0513661	0.0380354	0.0325135	0.0431312	0.0380574	0.0325473	0.0431193	2.20527e-05	-0.000142198	0.000251409	0.497156	0.437324	0.54455	0.842563	0.813813	0.870344	0.842249	0.813973	0.870185	-0.000314242	-0.00242352	0.000613193	0.0646853	0.058504	0.0711302	0.0531452	0.0473651	0.058504	0.0532114	0.0473988	0.0585007	6.62219e-05	-4.18781e-05	0.000381318	0.492178	0.448648	0.528904	0.848595	0.826179	0.869813	0.848197	0.825874	0.869624	-0.000398798	-0.00263542	0.000433995	0.0824738	0.0756829	0.089693	0.0658187	0.0593597	0.0715701	0.0659337	0.0594987	0.0716057	0.000115053	-3.67381e-05	0.000583423
X - 17365	0.567589	0.500741	0.634436	0.869661	0.831655	0.907667	0.871205	0.833545	0.908866	0.00154427	-0.00239973	0.00548827	0.0159154	0.0125145	0.0193162	0.0144583	0.0114616	0.0174549	0.0144764	0.0114804	0.0174724	1.81583e-05	-3.84839e-05	7.48006e-05	0.572372	0.533248	0.611496	0.854989	0.829623	0.880356	0.856032	0.830643	0.881421	0.00104255	-0.00117353	0.00325862	0.0448038	0.0394381	0.0501695	0.0374936	0.0331844	0.0418029	0.0373403	0.033045	0.0416357	-0.000153302	-0.000334773	2.81695e-05	0.551254	0.518535	0.583973	0.844457	0.822594	0.86632	0.844994	0.82318	0.866808	0.000537104	-0.00138147	0.00245567	0.0645849	0.0584311	0.0707388	0.0527769	0.0478897	0.0576642	0.0526819	0.0477976	0.0575662	-9.50631e-05	-0.000342021	0.000151895	0.556926	0.527838	0.586013	0.850938	0.832531	0.869344	0.851798	0.833475	0.87012	0.000860113	-0.00090583	0.00262605	0.0823079	0.0756711	0.0889448	0.065351	0.0601115	0.0705904	0.0651817	0.0599489	0.0704145	-0.000169296	-0.000473979	0.000135387	0.563307	0.470333	0.65714	0.871087	0.819612	0.927309	0.87187	0.818597	0.928815	0.000783043	-0.00565499	0.00690524	0.0158261	0.011481	0.0204253	0.0143811	0.0106298	0.0185286	0.0144153	0.0107062	0.0185557	3.42026e-05	-3.42349e-05	0.000166478	0.565968	0.512892	0.615466	0.851774	0.822535	0.882706	0.852015	0.822101	0.884021	0.000241296	-0.00428925	0.00304974	0.0437024	0.0356955	0.0504649	0.0368573	0.0305302	0.0418657	0.0367735	0.0304682	0.04166	-8.37828e-05	-0.00029654	0.000325376	0.546674	0.504653	0.590616	0.840308	0.815828	0.862126	0.84019	0.816169	0.861699	-0.000117852	-0.00440644	0.00217062	0.0634905	0.0540311	0.0708639	0.0525101	0.0455882	0.0581701	0.052512	0.0456094	0.0579366	1.90033e-06	-0.000318355	0.000603509	0.552718	0.509782	0.588876	0.847324	0.82551	0.867339	0.847605	0.826098	0.867039	0.000281031	-0.00372762	0.00261828	0.0814923	0.071305	0.0893977	0.0654352	0.0583406	0.0710014	0.0653827	0.0583313	0.0709156	-5.25237e-05	-0.00039429	0.000704174
X - 17367	0.614455	0.556836	0.672075	0.869661	0.831655	0.907667	0.870967	0.833227	0.908707	0.00130546	0.000566315	0.0020446	0.0159212	0.0125174	0.019325	0.0144583	0.0114616	0.0174549	0.0144395	0.0114467	0.0174324	-1.87084e-05	-3.68129e-05	-6.03968e-07	0.545947	0.507129	0.584766	0.854989	0.829623	0.880356	0.855635	0.830362	0.880908	0.000645937	0.000127627	0.00116425	0.0449175	0.0395308	0.0503043	0.0374936	0.0331844	0.0418029	0.0374685	0.0331622	0.0417747	-2.51615e-05	-7.5271e-05	2.49481e-05	0.536982	0.505065	0.568899	0.844457	0.822594	0.86632	0.844881	0.823073	0.866688	0.000423419	-4.56699e-05	0.000892507	0.0647101	0.058533	0.0708871	0.0527769	0.0478897	0.0576642	0.0527755	0.0478899	0.0576611	-1.42913e-06	-6.84837e-05	6.56254e-05	0.51891	0.490002	0.547817	0.850938	0.832531	0.869344	0.851058	0.832673	0.869443	0.000120104	-0.000312212	0.000552421	0.0826269	0.0759506	0.0893032	0.065351	0.0601115	0.0705904	0.0653695	0.0601299	0.0706092	1.85745e-05	-6.35555e-05	0.000100705	0.575817	0.346195	0.670675	0.867371	0.815597	0.911932	0.867939	0.813168	0.912233	0.000567448	-0.0047133	0.00438476	0.0159575	0.0113023	0.0205127	0.0145727	0.0106444	0.0188378	0.014563	0.0106131	0.0188473	-9.73719e-06	-8.18984e-05	7.61038e-05	0.525924	0.412782	0.592645	0.854479	0.824004	0.880472	0.854535	0.824533	0.881152	5.61033e-05	-0.0034899	0.0021084	0.0454578	0.0386713	0.052695	0.0380177	0.0327095	0.0444678	0.0380384	0.0328511	0.044423	2.07073e-05	-8.52588e-05	0.000289365	0.519032	0.418618	0.568376	0.842583	0.814005	0.866755	0.842548	0.814161	0.866797	-3.4714e-05	-0.00294731	0.00146121	0.0649954	0.0563465	0.0736825	0.053244	0.0476844	0.0601861	0.0533059	0.0478846	0.0605331	6.19314e-05	-7.89659e-05	0.000446259	0.506855	0.448293	0.544654	0.849014	0.824861	0.868924	0.848697	0.824519	0.869124	-0.000316468	-0.00321663	0.000997699	0.0829541	0.0745872	0.0921985	0.0658944	0.060293	0.0724831	0.0659958	0.0603182	0.0726125	0.000101312	-3.68977e-05	0.000674515
X - 17370	0.494498	0.425003	0.563993	0.869661	0.831655	0.907667	0.869818	0.831792	0.907843	0.000156476	-0.0001354	0.000448351	0.0159373	0.0125303	0.0193442	0.0144583	0.0114616	0.0174549	0.0144573	0.0114611	0.0174535	-9.81004e-07	-6.60313e-06	4.64112e-06	0.50265	0.461729	0.543571	0.854989	0.829623	0.880356	0.85523	0.829892	0.880569	0.000241078	5.92679e-05	0.000422887	0.0449763	0.0395839	0.0503686	0.0374936	0.0331844	0.0418029	0.0374899	0.0331813	0.0417985	-3.71672e-06	-1.99142e-05	1.24808e-05	0.516633	0.483213	0.550054	0.844457	0.822594	0.86632	0.844566	0.822709	0.866422	0.000108735	-4.49246e-05	0.000262394	0.0647557	0.0585766	0.0709348	0.0527769	0.0478897	0.0576642	0.0527723	0.0478856	0.0576591	-4.60529e-06	-2.62684e-05	1.70578e-05	0.53484	0.505094	0.564586	0.850938	0.832531	0.869344	0.850946	0.832544	0.869349	8.56419e-06	-0.000134299	0.000151428	0.0825654	0.0758976	0.0892332	0.065351	0.0601115	0.0705904	0.0653495	0.0601099	0.070589	-1.51883e-06	-2.76422e-05	2.46046e-05	0.5002	0.398551	0.596009	0.871618	0.812477	0.922481	0.871354	0.810557	0.921838	-0.000264337	-0.00383543	0.00240064	0.0158366	0.0121007	0.0198542	0.0144319	0.0109818	0.0183185	0.014442	0.0109948	0.0183454	1.01528e-05	-2.38325e-05	8.66068e-05	0.501775	0.446903	0.549543	0.854343	0.828627	0.880713	0.854152	0.829452	0.881216	-0.000190415	-0.00397553	0.00244924	0.0453755	0.0386962	0.0529691	0.0380099	0.0331041	0.0431508	0.038057	0.0331573	0.0433614	4.71161e-05	-5.9665e-05	0.000303124	0.513985	0.472233	0.552091	0.842283	0.818587	0.862859	0.84202	0.81858	0.863045	-0.000263062	-0.00297995	0.00108016	0.0652786	0.0572411	0.0755422	0.053539	0.0472078	0.0599123	0.0536136	0.047187	0.0602494	7.45666e-05	-4.35662e-05	0.00044148	0.532922	0.493295	0.57382	0.848214	0.826286	0.866948	0.847843	0.82626	0.866742	-0.000370853	-0.0022277	0.000613488	0.0828407	0.0756705	0.092703	0.066111	0.0595324	0.0731112	0.0662182	0.0595647	0.0733851	0.000107218	-2.58097e-05	0.000598493
X - 17371	0.514412	0.446697	0.582126	0.869661	0.831655	0.907667	0.869738	0.831727	0.907749	7.69617e-05	-0.000137356	0.000291279	0.0159323	0.0125259	0.0193387	0.0144583	0.0114616	0.0174549	0.0144589	0.0114622	0.0174557	6.70656e-07	-3.4769e-06	4.81821e-06	0.534143	0.494637	0.573649	0.854989	0.829623	0.880356	0.855145	0.829796	0.880494	0.000155485	2.48304e-05	0.00028614	0.0449507	0.0395591	0.0503423	0.0374936	0.0331844	0.0418029	0.0374907	0.033182	0.0417994	-2.92978e-06	-1.47159e-05	8.85636e-06	0.512524	0.479352	0.545697	0.844457	0.822594	0.86632	0.844528	0.822666	0.866389	7.07673e-05	-5.25385e-05	0.000194073	0.0647579	0.0585748	0.0709409	0.0527769	0.0478897	0.0576642	0.052775	0.0478882	0.0576617	-1.96904e-06	-1.80737e-05	1.41356e-05	0.495232	0.465284	0.525181	0.850938	0.832531	0.869344	0.850935	0.832527	0.869344	-2.34928e-06	-0.000113718	0.00010902	0.08266	0.0759793	0.0893407	0.065351	0.0601115	0.0705904	0.0653518	0.0601125	0.0705912	8.63217e-07	-1.90217e-05	2.07482e-05	0.482747	0.401273	0.566567	0.868714	0.822963	0.913663	0.868328	0.82279	0.91383	-0.000386022	-0.00332122	0.0014864	0.0162292	0.0112243	0.0201866	0.0147875	0.0102805	0.0186098	0.0147952	0.0102837	0.0186244	7.70546e-06	-3.28833e-05	5.05473e-05	0.485121	0.403252	0.560945	0.854263	0.821275	0.884482	0.853946	0.820664	0.884297	-0.000316524	-0.00342343	0.00142961	0.0454535	0.0389905	0.0524171	0.0380555	0.0328941	0.0431148	0.0380929	0.0329208	0.0433436	3.74182e-05	-4.16018e-05	0.000193805	0.485054	0.43646	0.526469	0.844876	0.814101	0.874221	0.844491	0.813774	0.874003	-0.000385249	-0.00278067	0.00065331	0.065033	0.0572544	0.0726626	0.053159	0.0466891	0.0602985	0.0532256	0.0467407	0.0603405	6.65486e-05	-3.18518e-05	0.000336137	0.484899	0.453927	0.512609	0.850772	0.82232	0.877451	0.850272	0.821446	0.875808	-0.000500334	-0.00295432	0.000328596	0.0827137	0.073936	0.0914198	0.0656921	0.0590666	0.0727373	0.0657881	0.0590527	0.0728193	9.60519e-05	-2.91187e-05	0.000402409
X - 17398	0.541283	0.479508	0.603058	0.869661	0.831655	0.907667	0.86969	0.831689	0.907691	2.87107e-05	-1.6298e-05	7.37194e-05	0.0159278	0.0125233	0.0193323	0.0144583	0.0114616	0.0174549	0.0144584	0.0114617	0.0174551	1.47432e-07	-4.52341e-07	7.47206e-07	0.553552	0.514646	0.592458	0.854989	0.829623	0.880356	0.855004	0.829642	0.880367	1.52372e-05	-1.63024e-05	4.67768e-05	0.0448888	0.0395088	0.0502688	0.0374936	0.0331844	0.0418029	0.0374932	0.0331839	0.0418024	-4.38832e-07	-1.93843e-06	1.06077e-06	0.53901	0.506556	0.571464	0.844457	0.822594	0.86632	0.84446	0.822599	0.866321	2.77345e-06	-2.50918e-05	3.06387e-05	0.064689	0.058519	0.0708589	0.0527769	0.0478897	0.0576642	0.052777	0.0478897	0.0576642	4.16715e-08	-2.00371e-06	2.08705e-06	0.543361	0.514603	0.572119	0.850938	0.832531	0.869344	0.850938	0.832533	0.869343	3.88328e-07	-2.38065e-05	2.45832e-05	0.0825306	0.0758688	0.0891925	0.065351	0.0601115	0.0705904	0.0653512	0.0601118	0.0705907	2.50162e-07	-2.2689e-06	2.76923e-06	0.538536	0.450428	0.625633	0.865057	0.810485	0.906055	0.864709	0.810577	0.905799	-0.000347791	-0.00198535	0.00105177	0.0160317	0.0113198	0.0199333	0.0146301	0.0106839	0.0180299	0.0146393	0.0106988	0.0180127	9.20515e-06	-2.34325e-05	7.11274e-05	0.552717	0.495867	0.609732	0.853937	0.823998	0.886449	0.853421	0.823182	0.886585	-0.000515248	-0.00338662	0.000438541	0.0449815	0.037314	0.05136	0.0377144	0.0306254	0.0432262	0.0377589	0.0307701	0.043327	4.45013e-05	-3.78548e-05	0.00030582	0.538252	0.49093	0.582779	0.841707	0.811369	0.869264	0.841209	0.810798	0.868632	-0.000497707	-0.00257831	0.000396145	0.0649336	0.0574605	0.0735462	0.0533243	0.0465822	0.0604798	0.0533991	0.0465964	0.0609485	7.47352e-05	-3.82022e-05	0.000401718	0.544522	0.503799	0.578325	0.847739	0.824857	0.87174	0.847187	0.822085	0.870118	-0.000552185	-0.00340879	0.000230866	0.0825277	0.0730259	0.0911061	0.0659061	0.0588336	0.0723553	0.0660131	0.0591758	0.0727662	0.000106989	-5.14342e-05	0.000617591
X - 17438	0.504327	0.437854	0.570799	0.869661	0.831655	0.907667	0.870847	0.833011	0.908684	0.00118615	-0.000292733	0.00266504	0.0159341	0.0125283	0.0193399	0.0144583	0.0114616	0.0174549	0.0144386	0.0114457	0.0174314	-1.96595e-05	-5.68135e-05	1.74946e-05	0.554437	0.512417	0.596457	0.854989	0.829623	0.880356	0.855297	0.82998	0.880614	0.000307928	-0.000684886	0.00130074	0.0448704	0.0394923	0.0502484	0.0374936	0.0331844	0.0418029	0.0375134	0.0332009	0.041826	1.98196e-05	-8.73898e-05	0.000127029	0.534227	0.499664	0.568789	0.844457	0.822594	0.86632	0.84526	0.823484	0.867035	0.00080259	-0.000127955	0.00173313	0.0646972	0.0585256	0.0708688	0.0527769	0.0478897	0.0576642	0.0527549	0.0478671	0.0576428	-2.19994e-05	-0.000158696	0.000114697	0.539078	0.508856	0.569301	0.850938	0.832531	0.869344	0.851354	0.832974	0.869734	0.000416548	-0.000406366	0.00123946	0.0825032	0.0758423	0.0891641	0.065351	0.0601115	0.0705904	0.0653198	0.0600796	0.0705599	-3.11836e-05	-0.0001917	0.000129333	0.497565	0.403187	0.58388	0.866695	0.812322	0.910431	0.867307	0.812234	0.911781	0.000612316	-0.0031339	0.00466167	0.0157379	0.0120133	0.018794	0.0143646	0.0112758	0.0171877	0.0143575	0.0112718	0.0171995	-7.08427e-06	-7.73868e-05	8.14468e-05	0.552736	0.502267	0.622581	0.852819	0.823868	0.879465	0.852645	0.823969	0.879122	-0.000174008	-0.00348617	0.00138069	0.0449056	0.0396493	0.0508536	0.0378356	0.0333247	0.0435656	0.0379029	0.0333442	0.0435529	6.72743e-05	-5.74824e-05	0.000403471	0.532589	0.487857	0.573636	0.842327	0.813745	0.865238	0.842662	0.813899	0.865609	0.000334744	-0.00174549	0.0025812	0.0650531	0.0582601	0.0722724	0.0534028	0.0486269	0.0587602	0.0534496	0.0486112	0.0587796	4.68162e-05	-0.000162072	0.000406283	0.53851	0.507055	0.573929	0.84909	0.828355	0.870719	0.8491	0.828733	0.871	1.00388e-05	-0.00220434	0.00148185	0.0827515	0.0752908	0.0917598	0.0658996	0.0606073	0.0727127	0.0659579	0.0605955	0.072937	5.82986e-05	-0.000154815	0.00048193
X - 17612	0.480795	0.415521	0.546068	0.869661	0.831655	0.907667	0.86925	0.831171	0.907329	-0.000411009	-0.00130967	0.000487649	0.0159386	0.0125313	0.019346	0.0144583	0.0114616	0.0174549	0.0144729	0.011474	0.0174717	1.46428e-05	-1.68057e-06	3.09662e-05	0.543227	0.504994	0.58146	0.854989	0.829623	0.880356	0.855199	0.829886	0.880511	0.000209506	-0.000349116	0.000768128	0.044921	0.0395348	0.0503073	0.0374936	0.0331844	0.0418029	0.0374792	0.0331709	0.0417875	-1.44752e-05	-5.67116e-05	2.77612e-05	0.53467	0.502725	0.566616	0.844457	0.822594	0.86632	0.844363	0.822483	0.866242	-9.44557e-05	-0.000576125	0.000387213	0.064722	0.0585452	0.0708988	0.0527769	0.0478897	0.0576642	0.0527422	0.0478554	0.0576291	-3.47025e-05	-9.37291e-05	2.43241e-05	0.528556	0.500488	0.556624	0.850938	0.832531	0.869344	0.850821	0.83241	0.869232	-0.000116807	-0.000533949	0.000300336	0.0826342	0.0759603	0.0893082	0.065351	0.0601115	0.0705904	0.0653297	0.0600897	0.0705697	-2.12805e-05	-9.50879e-05	5.25268e-05	0.480445	0.401072	0.563977	0.870001	0.818516	0.924643	0.869262	0.817766	0.924789	-0.000738475	-0.00564226	0.00137922	0.0157388	0.0108778	0.0194915	0.0143515	0.00997079	0.0176635	0.0143683	0.00995649	0.0176992	1.68451e-05	-3.54928e-05	9.88566e-05	0.54099	0.481315	0.591472	0.855819	0.819314	0.893104	0.855509	0.819358	0.890998	-0.000309788	-0.00273649	0.00085392	0.044557	0.0376099	0.0501083	0.0372145	0.0316991	0.0419059	0.0372399	0.0317001	0.0418999	2.54426e-05	-7.70561e-05	0.000220712	0.534518	0.480268	0.575495	0.844814	0.822368	0.874313	0.844243	0.822038	0.873713	-0.000570541	-0.00312588	0.000360292	0.0645147	0.0565438	0.0704518	0.0527422	0.0458624	0.0579068	0.0527835	0.0458995	0.0578742	4.13374e-05	-9.72609e-05	0.000292072	0.527757	0.472282	0.563825	0.850657	0.828476	0.874145	0.850102	0.827173	0.874087	-0.000554146	-0.00280689	0.000225596	0.0826299	0.0743467	0.0907486	0.0655781	0.0601143	0.0718828	0.0656526	0.060096	0.0719165	7.45694e-05	-7.58629e-05	0.000436315
X - 17673	0.564005	0.499974	0.628035	0.869661	0.831655	0.907667	0.87009	0.832215	0.907965	0.000429059	-0.000254311	0.00111243	0.0159236	0.0125195	0.0193277	0.0144583	0.0114616	0.0174549	0.0144593	0.0114631	0.0174556	1.08212e-06	-1.42527e-05	1.64169e-05	0.529019	0.492335	0.565703	0.854989	0.829623	0.880356	0.854837	0.829469	0.880205	-0.000152046	-0.000545415	0.000241322	0.0449321	0.0395449	0.0503193	0.0374936	0.0331844	0.0418029	0.0374864	0.033178	0.0417947	-7.27439e-06	-4.01928e-05	2.5644e-05	0.522929	0.491793	0.554065	0.844457	0.822594	0.86632	0.844285	0.822413	0.866158	-0.000171647	-0.0005204	0.000177106	0.064739	0.058561	0.0709169	0.0527769	0.0478897	0.0576642	0.0527743	0.0478875	0.0576612	-2.6259e-06	-4.77868e-05	4.2535e-05	0.522818	0.49493	0.550706	0.850938	0.832531	0.869344	0.850736	0.832312	0.86916	-0.000201586	-0.000523502	0.00012033	0.0826196	0.0759467	0.0892925	0.065351	0.0601115	0.0705904	0.065347	0.0601077	0.0705863	-3.95643e-06	-5.89733e-05	5.10605e-05	0.555902	0.482524	0.639798	0.87073	0.810624	0.919903	0.870778	0.810541	0.92094	4.75613e-05	-0.00260812	0.00308044	0.0155139	0.0117289	0.019007	0.0141156	0.0110141	0.0173921	0.0141234	0.0110566	0.0173663	7.88623e-06	-3.9158e-05	8.28687e-05	0.523419	0.459635	0.568035	0.853896	0.824219	0.893279	0.853256	0.823738	0.893073	-0.00063988	-0.00323681	0.000380104	0.0449638	0.0392367	0.0515016	0.0377491	0.0324263	0.0433599	0.0377809	0.0324858	0.0432963	3.18181e-05	-6.36494e-05	0.000225545	0.518984	0.469352	0.553182	0.841938	0.814723	0.87528	0.841354	0.814067	0.874946	-0.000584276	-0.00320949	0.000274275	0.0644793	0.0576607	0.0716158	0.0529171	0.0470157	0.0582026	0.0529868	0.047048	0.058197	6.96554e-05	-4.18057e-05	0.000480074	0.518136	0.473424	0.548856	0.848217	0.821091	0.873002	0.847541	0.821156	0.872727	-0.000675864	-0.00316009	0.000229558	0.0828372	0.0764329	0.0902071	0.0659929	0.0601655	0.0728512	0.0660834	0.0601997	0.0728798	9.05227e-05	-4.06464e-05	0.000636937
X - 17674	0.502762	0.443199	0.562325	0.869661	0.831655	0.907667	0.869641	0.831428	0.907855	-2.00374e-05	-0.00116075	0.00112068	0.0159316	0.0125254	0.0193379	0.0144583	0.0114616	0.0174549	0.0144472	0.0114528	0.0174415	-1.1085e-05	-5.42858e-05	3.21158e-05	0.498569	0.461682	0.535456	0.854989	0.829623	0.880356	0.855772	0.83045	0.881095	0.00078293	-0.000345067	0.00191093	0.0449517	0.0395602	0.0503432	0.0374936	0.0331844	0.0418029	0.0374781	0.0331711	0.041785	-1.55611e-05	-0.000113265	8.2143e-05	0.500217	0.468916	0.531517	0.844457	0.822594	0.86632	0.845091	0.823288	0.866895	0.000634452	-0.000392775	0.00166168	0.0647573	0.0585747	0.0709399	0.0527769	0.0478897	0.0576642	0.0527578	0.0478717	0.0576439	-1.91432e-05	-0.000154374	0.000116088	0.505195	0.47688	0.533511	0.850938	0.832531	0.869344	0.851292	0.832901	0.869684	0.000354603	-0.00056874	0.00127795	0.0826467	0.0759677	0.0893256	0.065351	0.0601115	0.0705904	0.0653235	0.0600844	0.0705626	-2.7511e-05	-0.000194511	0.000139489	0.494367	0.410667	0.577705	0.868882	0.818603	0.922817	0.868579	0.818655	0.922999	-0.000303284	-0.00311132	0.00145793	0.0161318	0.0113485	0.0200388	0.0146574	0.0104773	0.0181659	0.0146568	0.0104883	0.0181805	-6.56665e-07	-5.12025e-05	5.34391e-05	0.495898	0.447454	0.548447	0.856485	0.828035	0.885118	0.85697	0.826862	0.886613	0.000485113	-0.00124654	0.00215522	0.045426	0.0390139	0.0528186	0.0379508	0.0318923	0.043722	0.0379659	0.031867	0.0437021	1.5116e-05	-0.000115532	0.00021228	0.496901	0.456722	0.533756	0.845464	0.819637	0.878814	0.845768	0.819411	0.878752	0.000304096	-0.00131914	0.00202823	0.0652846	0.0564736	0.073859	0.0532149	0.0462068	0.0599661	0.053248	0.0463439	0.0599584	3.31441e-05	-0.000144576	0.00035043	0.499136	0.466185	0.535569	0.850959	0.828419	0.878253	0.850968	0.828544	0.879075	8.5947e-06	-0.00157723	0.00136559	0.0830119	0.0724398	0.0904115	0.0657711	0.0585223	0.0728999	0.065814	0.0585704	0.0728918	4.29495e-05	-0.000164744	0.000389768
X - 17675	0.555813	0.489748	0.621878	0.869661	0.831655	0.907667	0.871026	0.833388	0.908664	0.00136462	-0.00161841	0.00434764	0.0159255	0.0125219	0.0193292	0.0144583	0.0114616	0.0174549	0.0144431	0.0114507	0.0174355	-1.51673e-05	-6.31136e-05	3.27791e-05	0.552656	0.513315	0.591997	0.854989	0.829623	0.880356	0.857168	0.832396	0.88194	0.00217902	-0.000231677	0.00458971	0.0449086	0.0395279	0.0502894	0.0374936	0.0331844	0.0418029	0.0374491	0.0331437	0.0417545	-4.45602e-05	-0.000170467	8.13463e-05	0.552908	0.520589	0.585228	0.844457	0.822594	0.86632	0.84551	0.823853	0.867167	0.00105259	-0.000845904	0.00295108	0.0646451	0.058482	0.0708083	0.0527769	0.0478897	0.0576642	0.0526815	0.0478005	0.0575625	-9.54832e-05	-0.000275711	8.47445e-05	0.54206	0.51385	0.57027	0.850938	0.832531	0.869344	0.851818	0.833538	0.870098	0.000880492	-0.000681189	0.00244217	0.0825301	0.0758714	0.0891888	0.065351	0.0601115	0.0705904	0.0651054	0.0598782	0.0703326	-0.000245594	-0.000476041	-1.51481e-05	0.54743	0.450992	0.660643	0.86705	0.820882	0.907494	0.867887	0.820332	0.910551	0.000836917	-0.00503159	0.00683761	0.0159608	0.0121556	0.0201223	0.0145261	0.011068	0.0183219	0.0145143	0.0110761	0.0182897	-1.17943e-05	-8.27401e-05	6.80815e-05	0.548524	0.497459	0.607793	0.853087	0.821442	0.882488	0.854546	0.822601	0.884445	0.0014593	-0.00175609	0.00463037	0.0448053	0.0365933	0.0506275	0.037661	0.0318454	0.0425969	0.0376512	0.0320489	0.0425335	-9.74782e-06	-0.000193736	0.00024418	0.550851	0.511769	0.595002	0.843604	0.812581	0.872805	0.844137	0.813934	0.875206	0.000533513	-0.00243451	0.00292863	0.064636	0.0561425	0.0705962	0.0529543	0.0463999	0.058358	0.0529144	0.0462833	0.0585217	-3.9946e-05	-0.000254007	0.00043209	0.542551	0.512298	0.579767	0.849081	0.827023	0.874504	0.849449	0.827333	0.874866	0.000367639	-0.00197269	0.0024463	0.0822583	0.0741447	0.0890306	0.0655998	0.059527	0.0712987	0.0654616	0.0594058	0.0710641	-0.000138258	-0.000401764	0.000229195
X - 17676	0.489011	0.424407	0.553615	0.869661	0.831655	0.907667	0.871271	0.833464	0.909079	0.00160982	-0.000670642	0.00389028	0.015938	0.0125311	0.019345	0.0144583	0.0114616	0.0174549	0.0144056	0.0114171	0.0173942	-5.26088e-05	-0.000114259	9.04113e-06	0.520633	0.481889	0.559377	0.854989	0.829623	0.880356	0.856165	0.830804	0.881526	0.00117567	-0.000280492	0.00263184	0.0449433	0.0395556	0.050331	0.0374936	0.0331844	0.0418029	0.037452	0.0331454	0.0417586	-4.16365e-05	-0.000188244	0.000104971	0.517076	0.485017	0.549135	0.844457	0.822594	0.86632	0.845873	0.824089	0.867658	0.0014164	9.83665e-05	0.00273443	0.0647617	0.0585829	0.0709404	0.0527769	0.0478897	0.0576642	0.0526676	0.0477841	0.0575511	-0.000109359	-0.000300501	8.17834e-05	0.529319	0.500732	0.557906	0.850938	0.832531	0.869344	0.852166	0.833851	0.87048	0.0012281	2.43801e-05	0.00243182	0.0826043	0.0759345	0.089274	0.065351	0.0601115	0.0705904	0.0652805	0.0600412	0.0705198	-7.05253e-05	-0.000297421	0.00015637	0.495848	0.412519	0.558702	0.866447	0.805853	0.912142	0.867417	0.80675	0.912733	0.000969953	-0.00220107	0.00526852	0.01643	0.0121589	0.0199394	0.0149888	0.0112136	0.0183213	0.0149466	0.011185	0.0182966	-4.21611e-05	-0.000152061	2.83008e-05	0.521946	0.47905	0.571103	0.849658	0.813337	0.871636	0.850337	0.813159	0.873534	0.000678893	-0.00179734	0.00355457	0.0458213	0.0396347	0.053569	0.0384878	0.0335348	0.0446692	0.0385072	0.0334789	0.0446611	1.93867e-05	-0.000197858	0.000381009	0.516219	0.478165	0.553379	0.840314	0.805026	0.8685	0.841373	0.805051	0.870133	0.00105984	-0.00115208	0.00279526	0.0658052	0.0578161	0.0747734	0.0539086	0.04661	0.0617439	0.0538771	0.046526	0.0617097	-3.15191e-05	-0.00026126	0.000352796	0.528462	0.494382	0.562959	0.848436	0.822077	0.870559	0.849311	0.821532	0.872098	0.000875878	-0.00106491	0.00226872	0.0831836	0.0750747	0.0922323	0.0660448	0.0592215	0.0728044	0.066075	0.0591725	0.0727633	3.01511e-05	-0.00019268	0.000619526
maltol sulfate	0.477492	0.41863	0.536354	0.869661	0.831655	0.907667	0.869517	0.831291	0.907744	-0.000143839	-0.00125424	0.000966563	0.0159326	0.0125261	0.0193391	0.0144583	0.0114616	0.0174549	0.0144357	0.011442	0.0174294	-2.25154e-05	-5.42696e-05	9.23885e-06	0.490893	0.454697	0.527088	0.854989	0.829623	0.880356	0.855425	0.830068	0.880781	0.00043534	-0.000386705	0.00125739	0.0449537	0.0395618	0.0503456	0.0374936	0.0331844	0.0418029	0.0374702	0.0331635	0.0417769	-2.33969e-05	-0.000103588	5.67941e-05	0.496411	0.465057	0.527766	0.844457	0.822594	0.86632	0.84474	0.822868	0.866613	0.000283271	-0.000443643	0.00101019	0.0647617	0.0585783	0.070945	0.0527769	0.0478897	0.0576642	0.0527234	0.0478392	0.0576077	-5.3502e-05	-0.000165888	5.88843e-05	0.501263	0.473344	0.529182	0.850938	0.832531	0.869344	0.851012	0.832577	0.869447	7.47077e-05	-0.00056007	0.000709485	0.0826548	0.0759747	0.0893349	0.065351	0.0601115	0.0705904	0.06531	0.0600721	0.070548	-4.09273e-05	-0.000175638	9.37832e-05	0.477463	0.388524	0.559972	0.868119	0.820799	0.915665	0.86772	0.820498	0.916362	-0.000398396	-0.00301973	0.00137779	0.0158571	0.0113075	0.0199706	0.0144715	0.0112643	0.0182737	0.014454	0.0112264	0.0182721	-1.74577e-05	-8.44028e-05	4.64261e-05	0.486772	0.440332	0.530443	0.851736	0.814369	0.886305	0.851781	0.814397	0.887019	4.48531e-05	-0.00201736	0.00127808	0.0452297	0.0395051	0.0530556	0.0380745	0.0330458	0.0450033	0.0380831	0.0330207	0.045269	8.64958e-06	-0.000130871	0.000253639	0.488727	0.446578	0.528822	0.841045	0.811905	0.871404	0.841017	0.810714	0.8718	-2.83594e-05	-0.00168234	0.000910772	0.0646136	0.0578744	0.0711908	0.0531436	0.0470164	0.0587274	0.0531431	0.0469433	0.0588203	-4.86976e-07	-0.000150878	0.000248913	0.490955	0.456442	0.520072	0.848022	0.821134	0.871812	0.847807	0.820901	0.871996	-0.000215379	-0.00175139	0.000479897	0.0821666	0.0737197	0.0900007	0.0656351	0.0577139	0.0741845	0.0656635	0.0577092	0.0741337	2.84126e-05	-0.000120326	0.000320511
X - 17679	0.61194	0.545863	0.678018	0.869661	0.831655	0.907667	0.872518	0.83492	0.910117	0.00285724	0.000776394	0.00493808	0.0158927	0.0124985	0.019287	0.0144583	0.0114616	0.0174549	0.0144605	0.011464	0.0174571	2.27967e-06	-4.91887e-05	5.3748e-05	0.579143	0.541469	0.616816	0.854989	0.829623	0.880356	0.856339	0.831078	0.8816	0.00134953	-2.37997e-05	0.00272287	0.0448402	0.0394777	0.0502028	0.0374936	0.0331844	0.0418029	0.037554	0.0332455	0.0418624	6.03447e-05	-5.81964e-05	0.000178886	0.569002	0.537274	0.60073	0.844457	0.822594	0.86632	0.845145	0.823288	0.867003	0.000688076	-0.00050666	0.00188281	0.0645714	0.0584288	0.070714	0.0527769	0.0478897	0.0576642	0.0528208	0.0479367	0.0577049	4.38191e-05	-0.000124681	0.000212319	0.572861	0.544759	0.600963	0.850938	0.832531	0.869344	0.851642	0.833267	0.870018	0.0007045	-0.000388953	0.00179795	0.0823014	0.0756778	0.0889251	0.065351	0.0601115	0.0705904	0.0653486	0.0601138	0.0705833	-2.40977e-06	-0.000213034	0.000208214	0.609565	0.509406	0.692401	0.863912	0.810891	0.909661	0.866286	0.813901	0.91115	0.00237368	-0.00134262	0.00676404	0.0159737	0.0119661	0.0198205	0.0146781	0.0110571	0.0180508	0.0146827	0.0110557	0.0180778	4.58989e-06	-4.38086e-05	7.58516e-05	0.580929	0.532065	0.625348	0.851447	0.820015	0.878347	0.852446	0.820695	0.879961	0.000999117	-0.000845849	0.00318866	0.0453538	0.0395741	0.0515857	0.0382088	0.0333	0.0439333	0.0382861	0.0332597	0.0439445	7.72237e-05	-6.34963e-05	0.000374693	0.569226	0.531382	0.603234	0.841821	0.815805	0.874661	0.842214	0.815471	0.87571	0.000392632	-0.00110756	0.00180227	0.0654645	0.0592873	0.0723836	0.0538391	0.0485848	0.0591903	0.05391	0.048728	0.059299	7.08795e-05	-0.000173731	0.000491216	0.571601	0.540048	0.600167	0.848258	0.821548	0.875834	0.848646	0.821175	0.876719	0.000388109	-0.00202578	0.00177107	0.0833275	0.075072	0.0909448	0.066522	0.0604298	0.0731889	0.0665721	0.0605436	0.0731178	5.01397e-05	-0.000238469	0.000603611
X - 17682	0.521967	0.453552	0.590382	0.869661	0.831655	0.907667	0.869583	0.831553	0.907614	-7.81457e-05	-0.000271049	0.000114758	0.015931	0.0125253	0.0193367	0.0144583	0.0114616	0.0174549	0.0144575	0.011461	0.017454	-7.11008e-07	-3.46283e-06	2.04081e-06	0.518086	0.478984	0.557187	0.854989	0.829623	0.880356	0.854894	0.829521	0.880267	-9.55477e-05	-0.000209566	1.84703e-05	0.0449414	0.0395527	0.0503301	0.0374936	0.0331844	0.0418029	0.0374902	0.0331808	0.0417996	-3.46267e-06	-1.04503e-05	3.525e-06	0.517191	0.484928	0.549454	0.844457	0.822594	0.86632	0.844389	0.82252	0.866258	-6.80138e-05	-0.00016399	2.79623e-05	0.0647456	0.0585663	0.0709248	0.0527769	0.0478897	0.0576642	0.0527758	0.0478882	0.0576634	-1.13222e-06	-1.04726e-05	8.20811e-06	0.51951	0.490753	0.548266	0.850938	0.832531	0.869344	0.850921	0.832514	0.869328	-1.70426e-05	-0.000107232	7.31468e-05	0.082607	0.0759341	0.0892799	0.065351	0.0601115	0.0705904	0.0653554	0.0601155	0.0705953	4.38882e-06	-7.34918e-06	1.61268e-05	0.519959	0.421388	0.60074	0.86492	0.820621	0.90621	0.864272	0.819393	0.905638	-0.000648757	-0.00478438	0.00193259	0.0158546	0.0124498	0.0200827	0.0144507	0.0115883	0.0182813	0.0144521	0.0115924	0.0182611	1.46804e-06	-4.19721e-05	5.83536e-05	0.5132	0.456097	0.568205	0.85295	0.819819	0.884239	0.852131	0.8175	0.88396	-0.000819383	-0.00432082	0.00179618	0.0446872	0.038116	0.0516171	0.0375796	0.0315621	0.0431074	0.0376076	0.0316387	0.0431483	2.80431e-05	-0.000103415	0.000182851	0.510674	0.46112	0.550426	0.841054	0.809456	0.866716	0.840331	0.809451	0.867052	-0.00072307	-0.00428395	0.00110077	0.0643181	0.0568273	0.0732049	0.05298	0.0459863	0.0592619	0.053049	0.0459954	0.0592746	6.89372e-05	-2.72133e-05	0.000275671	0.513577	0.468575	0.547688	0.848031	0.818918	0.872629	0.847365	0.818314	0.872493	-0.000665473	-0.00341014	0.000373001	0.0822693	0.0743637	0.0915409	0.0657842	0.059601	0.0724467	0.0658929	0.0596506	0.0724508	0.00010872	-5.36398e-05	0.000504341
X - 17685	0.527814	0.463737	0.591892	0.869661	0.831655	0.907667	0.869304	0.831196	0.907412	-0.000357185	-0.00127055	0.000556177	0.0159291	0.0125237	0.0193345	0.0144583	0.0114616	0.0174549	0.0144493	0.0114539	0.0174447	-8.94748e-06	-2.28326e-05	4.9377e-06	0.53738	0.499795	0.574965	0.854989	0.829623	0.880356	0.855078	0.829731	0.880425	8.86605e-05	-0.000383677	0.000560998	0.044941	0.0395521	0.0503298	0.0374936	0.0331844	0.0418029	0.0374851	0.033176	0.0417943	-8.50933e-06	-4.38671e-05	2.68484e-05	0.523759	0.492525	0.554993	0.844457	0.822594	0.86632	0.844575	0.822729	0.866421	0.000117967	-0.000272706	0.000508641	0.064755	0.0585746	0.0709354	0.0527769	0.0478897	0.0576642	0.0527611	0.0478741	0.0576481	-1.58326e-05	-6.52646e-05	3.35993e-05	0.529184	0.501376	0.556991	0.850938	0.832531	0.869344	0.851029	0.83264	0.869419	9.1686e-05	-0.000265326	0.000448698	0.0826155	0.0759416	0.0892894	0.065351	0.0601115	0.0705904	0.0653435	0.0601033	0.0705837	-7.45209e-06	-6.95115e-05	5.46074e-05	0.526612	0.442437	0.601562	0.87118	0.823344	0.922619	0.870442	0.822143	0.92365	-0.000738148	-0.00481745	0.00176611	0.016445	0.0124184	0.0207426	0.0149273	0.0112166	0.0188252	0.0149264	0.0112181	0.0188145	-8.78499e-07	-5.70897e-05	8.1889e-05	0.534247	0.477325	0.584636	0.856849	0.82622	0.881128	0.856608	0.825883	0.881167	-0.000241064	-0.00263714	0.000973678	0.045289	0.0399175	0.0509648	0.0376474	0.0328588	0.0425529	0.0376694	0.0328439	0.0425491	2.20021e-05	-6.53101e-05	0.000229742	0.521897	0.482227	0.55853	0.845781	0.820147	0.863956	0.845516	0.819993	0.864431	-0.00026468	-0.00293354	0.00090787	0.0649075	0.0581503	0.0717395	0.0526984	0.0472059	0.0578359	0.0527344	0.0471602	0.0578637	3.59632e-05	-7.80624e-05	0.00027837	0.525802	0.472413	0.557852	0.851073	0.828986	0.868487	0.850699	0.82875	0.868421	-0.000373971	-0.0023701	0.000662118	0.0828789	0.0756799	0.0900836	0.0654392	0.0598342	0.0706557	0.0655095	0.0598498	0.0706818	7.03133e-05	-5.82917e-05	0.000441443
X - 17686	0.503591	0.443725	0.563457	0.869661	0.831655	0.907667	0.869696	0.831759	0.907634	3.52161e-05	-0.000508763	0.000579195	0.0159323	0.0125259	0.0193387	0.0144583	0.0114616	0.0174549	0.0144531	0.0114569	0.0174493	-5.12687e-06	-1.78772e-05	7.62346e-06	0.497951	0.459647	0.536254	0.854989	0.829623	0.880356	0.85518	0.829843	0.880517	0.000190807	-0.000202532	0.000584146	0.044954	0.0395621	0.0503459	0.0374936	0.0331844	0.0418029	0.0374933	0.0331844	0.0418023	-2.97006e-07	-3.32925e-05	3.26985e-05	0.494634	0.463008	0.526259	0.844457	0.822594	0.86632	0.844649	0.822813	0.866485	0.000191842	-0.000131901	0.000515586	0.0647666	0.058583	0.0709502	0.0527769	0.0478897	0.0576642	0.0527725	0.0478862	0.0576589	-4.40014e-06	-4.85996e-05	3.97994e-05	0.502213	0.474115	0.530312	0.850938	0.832531	0.869344	0.851097	0.83271	0.869484	0.000159506	-0.000128512	0.000447524	0.0826629	0.0759825	0.0893434	0.065351	0.0601115	0.0705904	0.0653634	0.0601241	0.0706027	1.24308e-05	-4.11256e-05	6.59871e-05	0.48718	0.421796	0.570089	0.875513	0.83223	0.919133	0.875249	0.832615	0.918805	-0.000264064	-0.00280511	0.00174185	0.015841	0.0121296	0.0198689	0.0144268	0.0107746	0.0184503	0.0144318	0.0107579	0.0184542	5.02666e-06	-5.55719e-05	8.86065e-05	0.485841	0.44342	0.545129	0.855033	0.823918	0.884218	0.854736	0.823344	0.884737	-0.000297006	-0.00224173	0.00122276	0.0449553	0.0391373	0.0508297	0.0377003	0.0327446	0.0431138	0.0377547	0.0327475	0.0431339	5.4351e-05	-4.84725e-05	0.000268344	0.485374	0.45297	0.521352	0.842919	0.821555	0.865825	0.84265	0.821406	0.866018	-0.000269107	-0.00213861	0.000914962	0.0650444	0.0581299	0.0746722	0.0532527	0.0462897	0.0602288	0.0533246	0.046457	0.0603163	7.19046e-05	-5.76143e-05	0.000320521	0.488574	0.461988	0.523375	0.848666	0.828207	0.871328	0.848402	0.828179	0.870774	-0.000264403	-0.00173661	0.000796877	0.0829442	0.072913	0.0936688	0.0659774	0.058224	0.0753753	0.0660894	0.0582814	0.0755177	0.000111999	-3.78686e-05	0.000413496
X - 17688	0.607158	0.551801	0.662514	0.869661	0.831655	0.907667	0.873568	0.836934	0.910201	0.0039062	0.0012008	0.0066116	0.0159107	0.0125104	0.019311	0.0144583	0.0114616	0.0174549	0.0144652	0.011471	0.0174593	6.90894e-06	-3.78796e-05	5.16975e-05	0.576441	0.540982	0.6119	0.854989	0.829623	0.880356	0.85656	0.831309	0.88181	0.00157049	-9.63409e-05	0.00323732	0.0448508	0.0394777	0.050224	0.0374936	0.0331844	0.0418029	0.03744	0.0331388	0.0417411	-5.36724e-05	-0.000186173	7.88277e-05	0.569799	0.539877	0.59972	0.844457	0.822594	0.86632	0.845622	0.823844	0.867399	0.00116445	-0.000255908	0.0025848	0.0645917	0.0584347	0.0707487	0.0527769	0.0478897	0.0576642	0.0527134	0.0478366	0.0575903	-6.34964e-05	-0.000248266	0.000121273	0.554079	0.527379	0.580778	0.850938	0.832531	0.869344	0.851576	0.833251	0.869902	0.000638538	-0.000599435	0.00187651	0.0825136	0.0758583	0.0891689	0.065351	0.0601115	0.0705904	0.0653868	0.0601516	0.070622	3.57916e-05	-0.000195711	0.000267295	0.603515	0.538281	0.662099	0.872557	0.828149	0.918413	0.87582	0.831602	0.919586	0.00326283	-0.00163165	0.00782254	0.0162707	0.0118922	0.0217708	0.0148142	0.010718	0.0198706	0.0148286	0.0106865	0.0198562	1.43651e-05	-5.24476e-05	0.00013425	0.5757	0.533415	0.621666	0.852009	0.819279	0.884584	0.853146	0.820574	0.887149	0.0011375	-0.00146514	0.00320375	0.0452477	0.0387733	0.0522046	0.0381105	0.0327484	0.0439301	0.0381014	0.0326782	0.0440072	-9.06958e-06	-0.000187426	0.00021308	0.568106	0.536894	0.612619	0.842628	0.812186	0.874863	0.843371	0.812924	0.876278	0.000742754	-0.00136658	0.00289022	0.0646681	0.0567618	0.0712588	0.0531325	0.0472267	0.0589513	0.0531359	0.0472968	0.0588988	3.36166e-06	-0.000243032	0.000412037	0.552434	0.525287	0.586983	0.8498	0.823236	0.875175	0.850064	0.823775	0.875739	0.000263264	-0.00137255	0.0016028	0.0827189	0.0741915	0.0912849	0.0658302	0.0590072	0.0731868	0.0659673	0.0592258	0.0733957	0.000137111	-0.000162932	0.000620002
X - 17689	0.509593	0.447068	0.572118	0.869661	0.831655	0.907667	0.869388	0.831156	0.907619	-0.000273697	-0.00225345	0.00170605	0.0159344	0.0125283	0.0193405	0.0144583	0.0114616	0.0174549	0.0144784	0.0114798	0.0174771	2.01913e-05	-3.61889e-05	7.65714e-05	0.526258	0.488124	0.564393	0.854989	0.829623	0.880356	0.854946	0.829712	0.880179	-4.35785e-05	-0.00128527	0.00119811	0.0449393	0.0395524	0.0503261	0.0374936	0.0331844	0.0418029	0.0374895	0.033182	0.0417969	-4.1573e-06	-0.000137381	0.000129066	0.519062	0.487263	0.550862	0.844457	0.822594	0.86632	0.844401	0.822614	0.866189	-5.57713e-05	-0.0011444	0.00103286	0.0647626	0.0585844	0.0709408	0.0527769	0.0478897	0.0576642	0.052821	0.0479333	0.0577088	4.40799e-05	-0.00013264	0.0002208	0.53757	0.50927	0.565871	0.850938	0.832531	0.869344	0.851322	0.832995	0.869648	0.000383864	-0.00059867	0.0013664	0.0825545	0.0758893	0.0892196	0.065351	0.0601115	0.0705904	0.0652764	0.0600425	0.0705103	-7.46053e-05	-0.000288073	0.000138863	0.513708	0.398045	0.598774	0.874212	0.81978	0.924675	0.873689	0.819459	0.924729	-0.000522327	-0.00448084	0.00218783	0.0156921	0.0119314	0.0189738	0.0142676	0.0107332	0.0171877	0.0142937	0.0108028	0.0172238	2.61235e-05	-4.24266e-05	0.00014391	0.527173	0.468645	0.579734	0.856022	0.825611	0.884849	0.855599	0.824963	0.882941	-0.000423214	-0.00317012	0.00135859	0.0447747	0.0382376	0.0509105	0.0375631	0.032043	0.0426657	0.0376115	0.0320621	0.0427072	4.84163e-05	-0.000111825	0.00031423	0.521129	0.482296	0.560769	0.844234	0.822176	0.870937	0.843879	0.820755	0.869606	-0.000355162	-0.00295739	0.00141359	0.064515	0.0581556	0.0715846	0.0528982	0.047456	0.0590831	0.053012	0.0474384	0.0590803	0.000113863	-0.000114782	0.000661783	0.538207	0.497453	0.575185	0.850957	0.830728	0.872634	0.851019	0.831402	0.872941	6.26658e-05	-0.00208652	0.00131241	0.0824763	0.0753146	0.089604	0.0655419	0.0597372	0.0723042	0.0655615	0.0597541	0.0723595	1.95978e-05	-0.000230007	0.000442542
X - 17690	0.548138	0.486224	0.610053	0.869661	0.831655	0.907667	0.870455	0.832474	0.908435	0.000793248	-0.000421189	0.00200768	0.0159217	0.0125184	0.019325	0.0144583	0.0114616	0.0174549	0.0144612	0.0114642	0.0174582	2.92912e-06	-2.57502e-05	3.16085e-05	0.530647	0.493942	0.567352	0.854989	0.829623	0.880356	0.85514	0.829831	0.880448	0.000150375	-0.000715817	0.00101657	0.0449303	0.0395448	0.0503157	0.0374936	0.0331844	0.0418029	0.0375015	0.0331921	0.0418108	7.83705e-06	-6.54549e-05	8.1129e-05	0.528532	0.498014	0.559049	0.844457	0.822594	0.86632	0.844325	0.822451	0.866199	-0.000132114	-0.000868834	0.000604607	0.0647213	0.0585473	0.0708954	0.0527769	0.0478897	0.0576642	0.0527656	0.0478784	0.0576528	-1.13399e-05	-0.000110933	8.82532e-05	0.537044	0.509629	0.564459	0.850938	0.832531	0.869344	0.850897	0.832471	0.869323	-4.02996e-05	-0.000697496	0.000616897	0.082574	0.0759078	0.0892403	0.065351	0.0601115	0.0705904	0.0653211	0.0600837	0.0705584	-2.99302e-05	-0.000152014	9.21542e-05	0.552749	0.479345	0.631607	0.867988	0.81903	0.916476	0.868394	0.819495	0.916703	0.00040605	-0.00247369	0.0030819	0.0158242	0.0120378	0.0196783	0.014443	0.0111406	0.0181714	0.0144487	0.011142	0.0181776	5.72145e-06	-3.28479e-05	5.50223e-05	0.531038	0.490177	0.571467	0.85441	0.821956	0.886846	0.854182	0.820865	0.887497	-0.000228164	-0.00249803	0.00098998	0.0448737	0.039517	0.0512933	0.0376356	0.0328579	0.0424795	0.037677	0.0329483	0.0424946	4.13382e-05	-5.69396e-05	0.000281015	0.529615	0.493179	0.559256	0.842118	0.811559	0.864412	0.841681	0.811113	0.864468	-0.000436868	-0.00283611	0.000511234	0.0645439	0.0576622	0.0731044	0.0530162	0.0473556	0.0593657	0.0530713	0.0475077	0.0593428	5.51509e-05	-8.48423e-05	0.000373085	0.538439	0.505222	0.56484	0.848412	0.82477	0.87024	0.848098	0.824318	0.870222	-0.00031402	-0.00237626	0.000555876	0.0823087	0.0759294	0.0903462	0.0656687	0.0605051	0.0717389	0.0657259	0.0605852	0.0718021	5.72446e-05	-0.000111223	0.000474163
X - 17692	0.525345	0.457235	0.593455	0.869661	0.831655	0.907667	0.870082	0.832061	0.908104	0.000421217	-0.00111217	0.0019546	0.0159267	0.0125222	0.0193312	0.0144583	0.0114616	0.0174549	0.0144625	0.0114646	0.0174604	4.24802e-06	-2.56017e-05	3.40978e-05	0.514149	0.475717	0.55258	0.854989	0.829623	0.880356	0.85445	0.829059	0.879841	-0.000539077	-0.00145953	0.000381377	0.0449469	0.0395587	0.0503351	0.0374936	0.0331844	0.0418029	0.0374873	0.0331779	0.0417968	-6.29656e-06	-8.59913e-05	7.33982e-05	0.521143	0.48901	0.553276	0.844457	0.822594	0.86632	0.844134	0.822268	0.866	-0.000323055	-0.00110846	0.000462349	0.0647295	0.0585541	0.0709049	0.0527769	0.0478897	0.0576642	0.0527685	0.0478823	0.0576547	-8.4808e-06	-0.000115565	9.86031e-05	0.529045	0.50024	0.55785	0.850938	0.832531	0.869344	0.850779	0.832374	0.869185	-0.000158267	-0.000852389	0.000535856	0.0825752	0.0759081	0.0892423	0.065351	0.0601115	0.0705904	0.0653249	0.060088	0.0705618	-2.60557e-05	-0.000159035	0.000106923	0.516562	0.417065	0.612528	0.866923	0.821859	0.910009	0.866619	0.820731	0.911448	-0.000303639	-0.0036874	0.00206869	0.0156791	0.0113992	0.0199018	0.0142794	0.0103618	0.0181301	0.0142963	0.0103712	0.0181344	1.68427e-05	-4.30459e-05	0.000115772	0.509431	0.458194	0.563744	0.852812	0.815707	0.885086	0.85168	0.815279	0.884367	-0.00113118	-0.00536685	0.00053344	0.0448123	0.0373356	0.0531523	0.0376932	0.0321377	0.0440453	0.0377415	0.032142	0.0440591	4.82592e-05	-9.4227e-05	0.000360741	0.51854	0.481126	0.56467	0.842174	0.817251	0.869349	0.841366	0.816257	0.869333	-0.000807489	-0.00380078	0.000575443	0.0644015	0.0561295	0.0725962	0.052962	0.0463875	0.0595678	0.0530322	0.046399	0.0596628	7.01857e-05	-0.000115627	0.00058505	0.527089	0.489105	0.556928	0.848522	0.824777	0.872489	0.847842	0.825002	0.872283	-0.00068016	-0.0036619	0.00039694	0.0820899	0.0744426	0.0921681	0.0655543	0.0582835	0.0724022	0.0656319	0.0582486	0.0724517	7.76296e-05	-0.0001435	0.000581603
3-hydroxyoctanoylglycine	0.480948	0.409905	0.55199	0.869661	0.831655	0.907667	0.86998	0.832007	0.907953	0.000318312	-0.000239639	0.000876262	0.0159327	0.0125262	0.0193392	0.0144583	0.0114616	0.0174549	0.0144537	0.0114579	0.0174495	-4.52972e-06	-1.81414e-05	9.08193e-06	0.478848	0.440542	0.517154	0.854989	0.829623	0.880356	0.855341	0.830009	0.880673	0.000351488	-8.67948e-06	0.000711656	0.0449552	0.039563	0.0503474	0.0374936	0.0331844	0.0418029	0.0374867	0.0331795	0.041794	-6.88282e-06	-4.02241e-05	2.64585e-05	0.487882	0.456253	0.519511	0.844457	0.822594	0.86632	0.844689	0.822848	0.866529	0.000231751	-6.69983e-05	0.000530501	0.0647632	0.0585796	0.0709468	0.0527769	0.0478897	0.0576642	0.0527613	0.0478767	0.0576459	-1.56531e-05	-6.09555e-05	2.96493e-05	0.492913	0.464721	0.521104	0.850938	0.832531	0.869344	0.851009	0.832612	0.869406	7.13427e-05	-0.000203	0.000345685	0.0826613	0.0759805	0.089342	0.065351	0.0601115	0.0705904	0.0653407	0.0601032	0.0705782	-1.02944e-05	-6.54688e-05	4.48799e-05	0.481844	0.390115	0.56081	0.868008	0.816738	0.913247	0.867859	0.817735	0.913644	-0.000148936	-0.00316184	0.00241833	0.0162092	0.0114237	0.0203519	0.014739	0.0103972	0.0183587	0.014746	0.0104022	0.0183895	6.96742e-06	-5.52986e-05	7.91336e-05	0.486584	0.424585	0.545995	0.85351	0.822423	0.883027	0.853523	0.822175	0.882643	1.3752e-05	-0.0029037	0.00185162	0.045185	0.0386019	0.0525964	0.0378834	0.0317143	0.0436421	0.0379375	0.0317436	0.0436702	5.40177e-05	-6.95648e-05	0.00031383	0.48774	0.439336	0.527258	0.843229	0.819432	0.867465	0.843118	0.818243	0.868179	-0.000110751	-0.00214551	0.00125715	0.0650404	0.0572688	0.0725034	0.0533219	0.046872	0.0591353	0.0533937	0.0469402	0.0591706	7.18563e-05	-6.95677e-05	0.000401526	0.487555	0.447517	0.519921	0.849766	0.827384	0.87446	0.849416	0.827239	0.873602	-0.000349829	-0.0021017	0.000441799	0.0831442	0.0761355	0.091126	0.066118	0.0585176	0.0727739	0.0662244	0.0586318	0.0727759	0.000106416	-5.98689e-05	0.000667704
X - 17704	0.530053	0.469641	0.590465	0.869661	0.831655	0.907667	0.868781	0.830497	0.907066	-0.00087982	-0.00202284	0.000263199	0.0159327	0.0125273	0.0193382	0.0144583	0.0114616	0.0174549	0.0144509	0.0114539	0.0174479	-7.33113e-06	-3.51648e-05	2.05025e-05	0.545131	0.507943	0.582319	0.854989	0.829623	0.880356	0.854762	0.829426	0.880097	-0.000227606	-0.00116669	0.000711476	0.044918	0.0395349	0.0503011	0.0374936	0.0331844	0.0418029	0.0374799	0.0331724	0.0417873	-1.37418e-05	-9.61206e-05	6.86369e-05	0.538779	0.507458	0.570101	0.844457	0.822594	0.86632	0.844237	0.822404	0.866069	-0.000220455	-0.00103616	0.00059525	0.064713	0.0585414	0.0708846	0.0527769	0.0478897	0.0576642	0.0527756	0.0478891	0.0576621	-1.34432e-06	-0.000112317	0.000109628	0.546053	0.518648	0.573459	0.850938	0.832531	0.869344	0.850878	0.832495	0.869262	-5.92589e-05	-0.000772979	0.000654461	0.0825536	0.0758913	0.0892159	0.065351	0.0601115	0.0705904	0.0653246	0.0600873	0.0705618	-2.63843e-05	-0.000159935	0.000107167	0.53337	0.453124	0.606771	0.872164	0.820449	0.910779	0.871163	0.819345	0.909931	-0.00100089	-0.00499404	0.000859872	0.0158162	0.0111933	0.0207483	0.0144012	0.0104061	0.018379	0.0143973	0.0104021	0.0183712	-3.92984e-06	-5.97357e-05	4.61516e-05	0.551923	0.503658	0.604353	0.85477	0.820991	0.890476	0.854443	0.820931	0.889571	-0.000326614	-0.00329881	0.00143551	0.0446752	0.0388198	0.0513698	0.0375139	0.0329932	0.0433679	0.037526	0.0329744	0.0434492	1.21801e-05	-0.000127931	0.000194631	0.54122	0.506773	0.580698	0.842691	0.809738	0.869295	0.842257	0.809249	0.868236	-0.000434611	-0.00270448	0.000901811	0.0648569	0.0559675	0.0732522	0.0532767	0.0477906	0.0593418	0.0533253	0.0476337	0.0595095	4.85852e-05	-0.000144846	0.000404465	0.547964	0.517925	0.581654	0.848732	0.822792	0.874818	0.848427	0.823145	0.873755	-0.000305396	-0.00252443	0.000792423	0.0824133	0.0747054	0.0917351	0.0657719	0.0593476	0.0735487	0.0658222	0.0594182	0.0735534	5.03379e-05	-0.000172495	0.000463273
X - 17707	0.565294	0.49728	0.633307	0.869661	0.831655	0.907667	0.869237	0.831121	0.907354	-0.000423863	-0.000860325	1.25986e-05	0.0159199	0.0125167	0.0193231	0.0144583	0.0114616	0.0174549	0.0144566	0.0114599	0.0174533	-1.66346e-06	-1.06235e-05	7.29658e-06	0.524061	0.486263	0.561859	0.854989	0.829623	0.880356	0.854991	0.829629	0.880354	1.87656e-06	-0.00024338	0.000247133	0.0449447	0.0395564	0.050333	0.0374936	0.0331844	0.0418029	0.0374815	0.0331726	0.0417904	-1.2118e-05	-3.359e-05	9.35405e-06	0.530572	0.499448	0.561696	0.844457	0.822594	0.86632	0.844417	0.822553	0.86628	-4.05189e-05	-0.000247116	0.000166078	0.0647384	0.0585611	0.0709157	0.0527769	0.0478897	0.0576642	0.0527625	0.0478756	0.0576495	-1.43941e-05	-4.20584e-05	1.32702e-05	0.5346	0.507504	0.561696	0.850938	0.832531	0.869344	0.85087	0.832454	0.869285	-6.80038e-05	-0.000247377	0.00011137	0.0826245	0.0759521	0.0892968	0.065351	0.0601115	0.0705904	0.0653331	0.0600942	0.0705719	-1.78963e-05	-5.09346e-05	1.51419e-05	0.552719	0.476141	0.637644	0.868697	0.819701	0.912892	0.867695	0.818613	0.91184	-0.00100175	-0.00733043	0.00290486	0.0158561	0.011982	0.0203737	0.0143835	0.0110257	0.0183724	0.0143901	0.0110287	0.0183752	6.61135e-06	-5.24679e-05	8.46705e-05	0.519118	0.479828	0.570906	0.852787	0.821054	0.881089	0.852224	0.819947	0.881293	-0.000562692	-0.00285206	0.000596647	0.0455858	0.0380859	0.0536528	0.0381101	0.0331732	0.0449371	0.0381444	0.0332341	0.0451194	3.4265e-05	-9.30007e-05	0.000275395	0.527754	0.492214	0.562391	0.842799	0.819386	0.868499	0.842304	0.819109	0.867962	-0.000494911	-0.00242787	0.000316587	0.0656825	0.0574111	0.0753139	0.053656	0.0468684	0.0601126	0.0537181	0.0469881	0.0600976	6.21185e-05	-9.20097e-05	0.000424946	0.532557	0.504425	0.561341	0.849113	0.827239	0.872702	0.848627	0.826936	0.871952	-0.000485749	-0.00230261	0.000241806	0.083679	0.0749607	0.0950016	0.0664534	0.0589598	0.0735194	0.0665408	0.0594499	0.0736174	8.73697e-05	-8.60994e-05	0.000509527
X - 17723	0.510568	0.450429	0.570707	0.869661	0.831655	0.907667	0.869337	0.831144	0.90753	-0.000323937	-0.00101297	0.000365095	0.0159337	0.0125273	0.0193401	0.0144583	0.0114616	0.0174549	0.0144397	0.0114456	0.0174338	-1.8538e-05	-3.32133e-05	-3.86261e-06	0.5302	0.492736	0.567664	0.854989	0.829623	0.880356	0.854917	0.82956	0.880274	-7.22922e-05	-0.00051803	0.000373445	0.0449337	0.0395455	0.0503218	0.0374936	0.0331844	0.0418029	0.0374931	0.0331833	0.041803	-5.03365e-07	-4.15502e-05	4.05435e-05	0.522752	0.491494	0.554011	0.844457	0.822594	0.86632	0.84446	0.822607	0.866314	3.303e-06	-0.000375357	0.000381963	0.06474	0.058561	0.070919	0.0527769	0.0478897	0.0576642	0.0527568	0.0478693	0.0576442	-2.01754e-05	-7.54404e-05	3.50897e-05	0.527539	0.499716	0.555361	0.850938	0.832531	0.869344	0.850926	0.832513	0.869339	-1.17189e-05	-0.000366721	0.000343283	0.0826117	0.0759381	0.0892853	0.065351	0.0601115	0.0705904	0.0653288	0.0600889	0.0705686	-2.22022e-05	-8.9245e-05	4.48406e-05	0.502306	0.40193	0.578558	0.869299	0.812333	0.913139	0.868151	0.807009	0.913066	-0.00114798	-0.00539027	0.000974935	0.0158224	0.0120386	0.0197898	0.0143541	0.0109504	0.0179585	0.0143441	0.0109192	0.0179416	-9.93974e-06	-8.56771e-05	9.30211e-05	0.523902	0.430167	0.597397	0.852349	0.822779	0.883432	0.851644	0.822561	0.883308	-0.000705337	-0.00515836	0.000667485	0.0446623	0.0371743	0.0522658	0.0373518	0.0317845	0.0429072	0.0374029	0.0318455	0.042902	5.12076e-05	-6.39245e-05	0.000332742	0.516535	0.436455	0.564007	0.843304	0.819344	0.8689	0.842759	0.818068	0.868698	-0.000545552	-0.00361652	0.000415737	0.0642111	0.0573546	0.0722079	0.0524548	0.047235	0.0590412	0.0525149	0.0473269	0.0590744	6.00926e-05	-9.44406e-05	0.000530729	0.521868	0.433516	0.563683	0.848209	0.82392	0.873077	0.847602	0.82321	0.872126	-0.000606689	-0.0035566	0.00027848	0.0821035	0.0750801	0.0926094	0.0653103	0.0603325	0.0718115	0.0653966	0.0603605	0.0720926	8.62913e-05	-9.4902e-05	0.000705978
X - 17765	0.516893	0.459908	0.573878	0.869661	0.831655	0.907667	0.869297	0.831622	0.906973	-0.000363813	-0.00279482	0.0020672	0.0159376	0.0125318	0.0193434	0.0144583	0.0114616	0.0174549	0.0144712	0.0114702	0.0174723	1.29727e-05	-4.76806e-05	7.36261e-05	0.545107	0.508423	0.581792	0.854989	0.829623	0.880356	0.855008	0.82996	0.880057	1.92812e-05	-0.00216332	0.00220188	0.04493	0.0395483	0.0503116	0.0374936	0.0331844	0.0418029	0.0375441	0.033237	0.0418512	5.04489e-05	-0.000136025	0.000236922	0.551825	0.520758	0.582891	0.844457	0.822594	0.86632	0.845169	0.823597	0.866741	0.000711902	-0.00122361	0.00264742	0.0646762	0.0585128	0.0708397	0.0527769	0.0478897	0.0576642	0.0528021	0.0479205	0.0576837	2.51501e-05	-0.000228773	0.000279074	0.561568	0.534496	0.588639	0.850938	0.832531	0.869344	0.852129	0.833957	0.870301	0.00119132	-0.000471705	0.00285433	0.0824394	0.0757924	0.0890864	0.065351	0.0601115	0.0705904	0.0652301	0.0600038	0.0704565	-0.000120863	-0.000427435	0.000185709	0.519498	0.458059	0.598993	0.869819	0.804159	0.915492	0.869022	0.803494	0.914562	-0.000796115	-0.00550713	0.00189693	0.0158062	0.0116186	0.0193684	0.0143686	0.0109078	0.0176214	0.0143825	0.010931	0.0176221	1.39134e-05	-5.89818e-05	9.38026e-05	0.545339	0.501748	0.59232	0.85555	0.817764	0.888551	0.855168	0.818667	0.884733	-0.000382147	-0.00463995	0.00192291	0.0446328	0.0374106	0.0530255	0.0374461	0.0322012	0.0445355	0.0375179	0.0323448	0.0445388	7.17489e-05	-0.000147884	0.000431299	0.552932	0.510992	0.588594	0.844817	0.820645	0.873585	0.845186	0.820825	0.872467	0.000369151	-0.00246071	0.00267297	0.0643137	0.0564279	0.0732787	0.0526213	0.0467915	0.0595451	0.0526922	0.0467243	0.0594819	7.08729e-05	-0.000177046	0.000604169	0.562454	0.527253	0.594488	0.851762	0.831967	0.874685	0.852588	0.833275	0.876419	0.000826019	-0.00155208	0.00305	0.0821703	0.0741076	0.0912226	0.0651635	0.0578309	0.071983	0.0651121	0.0577622	0.0718316	-5.14587e-05	-0.000334034	0.000625216
X - 17842	0.483856	0.425296	0.542417	0.869661	0.831655	0.907667	0.867406	0.828763	0.906048	-0.00225549	-0.0069798	0.00246882	0.0159348	0.012528	0.0193416	0.0144583	0.0114616	0.0174549	0.0144441	0.0114553	0.017433	-1.41038e-05	-0.000111282	8.30748e-05	0.519931	0.48203	0.557832	0.854989	0.829623	0.880356	0.855115	0.829898	0.880332	0.00012586	-0.00301474	0.00326647	0.0449456	0.0395554	0.0503359	0.0374936	0.0331844	0.0418029	0.0372991	0.0329933	0.0416048	-0.000194552	-0.000477054	8.79494e-05	0.526475	0.494521	0.558429	0.844457	0.822594	0.86632	0.84585	0.824155	0.867545	0.00139294	-0.00142515	0.00421104	0.0647352	0.0585554	0.070915	0.0527769	0.0478897	0.0576642	0.0525277	0.047639	0.0574163	-0.000249272	-0.000630692	0.000132148	0.516453	0.487983	0.544924	0.850938	0.832531	0.869344	0.852068	0.833771	0.870364	0.00112992	-0.00136199	0.00362184	0.0826442	0.0759662	0.0893222	0.065351	0.0601115	0.0705904	0.0652063	0.0599585	0.0704542	-0.000144629	-0.000604065	0.000314808	0.482167	0.401427	0.559096	0.867422	0.811335	0.917189	0.864582	0.804103	0.911555	-0.00283982	-0.011823	0.00289637	0.0156673	0.0109184	0.0201689	0.0143218	0.0101112	0.0183445	0.0143287	0.0100732	0.0182411	6.85377e-06	-0.000112241	0.000162503	0.510732	0.448132	0.562605	0.855921	0.824283	0.889347	0.855605	0.823933	0.88478	-0.000316087	-0.00783382	0.00382521	0.044617	0.0368942	0.0511039	0.0374238	0.0323077	0.0426224	0.0372398	0.0322272	0.0423808	-0.000184052	-0.000506979	0.000159478	0.514004	0.441393	0.562397	0.845753	0.821012	0.871269	0.846776	0.822587	0.872199	0.00102282	-0.00546214	0.00494598	0.0642393	0.0569985	0.0714552	0.0526448	0.0460302	0.05885	0.0524224	0.0457338	0.0585062	-0.000222401	-0.000637435	0.000445076	0.507456	0.458669	0.545417	0.851302	0.830188	0.877293	0.852048	0.830201	0.876735	0.000745634	-0.00500937	0.0041748	0.0818606	0.0747219	0.0899534	0.0650822	0.0597338	0.0724184	0.064992	0.0594915	0.0722176	-9.02186e-05	-0.000605928	0.00107203
X - 18059	0.524631	0.463365	0.585897	0.869661	0.831655	0.907667	0.868942	0.830765	0.907118	-0.000719796	-0.00252672	0.00108712	0.0159319	0.0125256	0.0193382	0.0144583	0.0114616	0.0174549	0.0144253	0.0114326	0.017418	-3.29122e-05	-7.10683e-05	5.24392e-06	0.513961	0.474671	0.55325	0.854989	0.829623	0.880356	0.855171	0.82988	0.880463	0.00018221	-0.00130254	0.00166696	0.0449482	0.039557	0.0503394	0.0374936	0.0331844	0.0418029	0.0374798	0.0331708	0.0417888	-1.38106e-05	-0.000141518	0.000113896	0.517218	0.484649	0.549787	0.844457	0.822594	0.86632	0.844548	0.822746	0.86635	9.07895e-05	-0.00120629	0.00138787	0.0647494	0.0585673	0.0709315	0.0527769	0.0478897	0.0576642	0.0527862	0.0478974	0.0576751	9.30173e-06	-0.000158476	0.00017708	0.508273	0.479879	0.536667	0.850938	0.832531	0.869344	0.851189	0.832821	0.869556	0.000250802	-0.000863795	0.0013654	0.0826496	0.07597	0.0893293	0.065351	0.0601115	0.0705904	0.0653459	0.0601066	0.0705852	-5.07093e-06	-0.000207091	0.000196949	0.502183	0.400895	0.591403	0.870764	0.820029	0.912816	0.869497	0.820211	0.913303	-0.00126751	-0.00637579	0.0012627	0.0161038	0.011615	0.0198345	0.0147193	0.0105617	0.0179691	0.0146957	0.0105764	0.0179506	-2.35414e-05	-8.5217e-05	3.49682e-05	0.495403	0.44944	0.545536	0.854559	0.819356	0.877306	0.854334	0.819401	0.878365	-0.000224515	-0.00436604	0.0018712	0.045363	0.0398278	0.0514156	0.0381743	0.033692	0.0428848	0.0382079	0.0337182	0.0430285	3.36839e-05	-9.8966e-05	0.000362491	0.496968	0.445713	0.536215	0.844264	0.822529	0.865084	0.84392	0.822535	0.864766	-0.000343323	-0.00393937	0.00142458	0.0650307	0.0592213	0.0723807	0.0534	0.0479647	0.0586467	0.0534841	0.047987	0.0587835	8.40763e-05	-0.000119196	0.000667429	0.492291	0.456871	0.523083	0.850995	0.826806	0.871904	0.850821	0.826352	0.872526	-0.000173587	-0.0034595	0.00137844	0.0829901	0.0765221	0.0912214	0.0659799	0.0596735	0.0719254	0.066072	0.0597307	0.071934	9.21266e-05	-0.000153534	0.000888381
X - 18240	0.55017	0.489966	0.610373	0.869661	0.831655	0.907667	0.869635	0.831552	0.907719	-2.58376e-05	-0.000525633	0.000473958	0.0159238	0.01252	0.0193276	0.0144583	0.0114616	0.0174549	0.0144533	0.0114578	0.0174488	-4.93025e-06	-1.81477e-05	8.28726e-06	0.544998	0.507781	0.582215	0.854989	0.829623	0.880356	0.854913	0.829566	0.88026	-7.60452e-05	-0.000448108	0.000296018	0.0449021	0.0395197	0.0502844	0.0374936	0.0331844	0.0418029	0.0374784	0.0331699	0.041787	-1.51965e-05	-4.81859e-05	1.77929e-05	0.540498	0.508879	0.572117	0.844457	0.822594	0.86632	0.844476	0.822626	0.866325	1.84295e-05	-0.000314411	0.00035127	0.0646613	0.0584928	0.0708298	0.0527769	0.0478897	0.0576642	0.0527716	0.0478847	0.0576585	-5.33668e-06	-5.06122e-05	3.99389e-05	0.533884	0.505836	0.561932	0.850938	0.832531	0.869344	0.850896	0.83249	0.869301	-4.21492e-05	-0.00034312	0.000258822	0.0825395	0.0758754	0.0892035	0.065351	0.0601115	0.0705904	0.0653543	0.0601143	0.0705943	3.33318e-06	-5.26428e-05	5.93092e-05	0.553053	0.460888	0.627487	0.865564	0.801947	0.93109	0.865348	0.803077	0.931317	-0.00021563	-0.00218044	0.00149849	0.0156756	0.0118132	0.0195327	0.0143308	0.0106339	0.01796	0.0143321	0.0106835	0.0179539	1.27516e-06	-5.17709e-05	5.49258e-05	0.541722	0.487275	0.590695	0.854355	0.820276	0.893	0.853838	0.819489	0.892405	-0.000517164	-0.00284705	0.000656359	0.0447819	0.0388833	0.0520545	0.0377148	0.032653	0.043669	0.0377388	0.0327087	0.0436687	2.40581e-05	-0.000123289	0.000275413	0.537628	0.496024	0.573172	0.843964	0.812942	0.872963	0.843572	0.81266	0.873009	-0.000391511	-0.00265034	0.000572283	0.0646488	0.0571657	0.0719373	0.0531081	0.0469903	0.0588233	0.0531583	0.0470418	0.0589279	5.02338e-05	-8.75698e-05	0.000348484	0.528818	0.490571	0.558531	0.850088	0.823719	0.870518	0.849472	0.823271	0.870323	-0.000616622	-0.00370118	0.000331037	0.0829029	0.0743519	0.0903804	0.0661003	0.0594093	0.0733672	0.0661938	0.0594376	0.073445	9.35078e-05	-4.79159e-05	0.000493953
X - 18345	0.491607	0.430246	0.552968	0.869661	0.831655	0.907667	0.871767	0.834138	0.909396	0.00210549	0.000767644	0.00344333	0.0159381	0.0125308	0.0193455	0.0144583	0.0114616	0.0174549	0.0144346	0.0114429	0.0174264	-2.36301e-05	-5.49304e-05	7.6702e-06	0.530783	0.493525	0.56804	0.854989	0.829623	0.880356	0.855397	0.830124	0.880671	0.000408049	-0.000582884	0.00139898	0.0449437	0.0395541	0.0503333	0.0374936	0.0331844	0.0418029	0.0374537	0.0331455	0.0417619	-3.99504e-05	-0.000142414	6.25128e-05	0.518489	0.487692	0.549287	0.844457	0.822594	0.86632	0.845032	0.823229	0.866835	0.000574809	-0.000323394	0.00147301	0.0647725	0.05859	0.0709551	0.0527769	0.0478897	0.0576642	0.0526626	0.0477783	0.0575468	-0.000114374	-0.000250979	2.22308e-05	0.52481	0.497422	0.552198	0.850938	0.832531	0.869344	0.851178	0.832769	0.869587	0.000240291	-0.000637092	0.00111767	0.0826457	0.0759685	0.0893229	0.065351	0.0601115	0.0705904	0.0652097	0.0599728	0.0704466	-0.000141291	-0.000311484	2.89017e-05	0.489207	0.41219	0.577773	0.869286	0.815577	0.920714	0.871027	0.817184	0.92248	0.00174158	-0.0015081	0.00636159	0.0160975	0.0120437	0.0203278	0.0146276	0.0110421	0.0184067	0.01461	0.0109971	0.0183893	-1.75587e-05	-9.02536e-05	3.16602e-05	0.521993	0.464654	0.565897	0.855279	0.82064	0.886598	0.855356	0.821483	0.886508	7.6902e-05	-0.00247424	0.00166503	0.0450832	0.0396397	0.0508648	0.0377024	0.0335594	0.042642	0.0376864	0.0335452	0.0425482	-1.59958e-05	-0.000188077	0.000204886	0.512026	0.465586	0.547351	0.842801	0.812017	0.869564	0.843057	0.812685	0.868847	0.000256719	-0.00146185	0.00173485	0.0648226	0.0593392	0.071629	0.0530172	0.0481406	0.059499	0.0529563	0.0480103	0.0596729	-6.09196e-05	-0.000296558	0.00019574	0.517136	0.447609	0.54981	0.848537	0.819519	0.87114	0.848387	0.819654	0.871067	-0.000149305	-0.00291326	0.00135999	0.0825271	0.0757668	0.089628	0.0656791	0.0599002	0.07268	0.0656192	0.059922	0.0726132	-5.99141e-05	-0.00032861	0.000391433
X - 18410	0.499354	0.438	0.560708	0.869661	0.831655	0.907667	0.869701	0.831753	0.907649	3.97362e-05	-0.000571241	0.000650713	0.0159314	0.0125254	0.0193375	0.0144583	0.0114616	0.0174549	0.0144528	0.0114565	0.0174492	-5.396e-06	-1.83343e-05	7.54227e-06	0.489392	0.452261	0.526523	0.854989	0.829623	0.880356	0.855219	0.829862	0.880575	0.000229359	-0.000136008	0.000594726	0.0449651	0.0395725	0.0503576	0.0374936	0.0331844	0.0418029	0.0374715	0.0331645	0.0417785	-2.21533e-05	-5.63848e-05	1.20783e-05	0.496957	0.465577	0.528337	0.844457	0.822594	0.86632	0.844556	0.822697	0.866415	9.91206e-05	-0.00023208	0.000430322	0.0647699	0.0585868	0.070953	0.0527769	0.0478897	0.0576642	0.0527515	0.0478665	0.0576365	-2.5421e-05	-7.36041e-05	2.2762e-05	0.508812	0.480977	0.536648	0.850938	0.832531	0.869344	0.85097	0.832567	0.869374	3.26394e-05	-0.000265813	0.000331092	0.0826434	0.0759657	0.0893211	0.065351	0.0601115	0.0705904	0.0653409	0.0601027	0.0705791	-1.00833e-05	-6.93692e-05	4.92026e-05	0.489547	0.405981	0.567787	0.869394	0.813617	0.919183	0.869135	0.811654	0.917861	-0.000259364	-0.00342539	0.00136924	0.0161868	0.0117412	0.0206465	0.0147311	0.0108898	0.0188746	0.0147353	0.0109146	0.0188652	4.13663e-06	-4.91498e-05	5.86239e-05	0.486404	0.442694	0.53448	0.854403	0.820032	0.889079	0.854379	0.819985	0.888081	-2.39481e-05	-0.00162512	0.00115258	0.0457893	0.03852	0.0536167	0.0382378	0.0329335	0.0442545	0.0382559	0.0329789	0.0443467	1.81266e-05	-0.000127146	0.000262559	0.494391	0.45075	0.537006	0.844519	0.816213	0.872397	0.844269	0.817013	0.871583	-0.000249718	-0.0019569	0.000840478	0.0655197	0.0577557	0.0732392	0.0534498	0.0473391	0.0595503	0.0534912	0.0473319	0.0595737	4.14808e-05	-9.01628e-05	0.000369226	0.503899	0.458526	0.541115	0.850242	0.819593	0.870793	0.849915	0.819721	0.87059	-0.000326722	-0.0015199	0.000548195	0.083161	0.0754708	0.0918982	0.0659511	0.0589681	0.0737657	0.0660295	0.0589882	0.0738242	7.83596e-05	-4.70685e-05	0.000449258
X - 18779	0.5477	0.484359	0.611041	0.869661	0.831655	0.907667	0.869978	0.832	0.907956	0.000316471	-0.000141376	0.000774317	0.0159181	0.0125159	0.0193202	0.0144583	0.0114616	0.0174549	0.0144619	0.0114648	0.0174591	3.66335e-06	-2.78802e-06	1.01147e-05	0.55926	0.521358	0.597161	0.854989	0.829623	0.880356	0.855223	0.82988	0.880566	0.000233741	-8.77388e-05	0.00055522	0.0448679	0.0394915	0.0502443	0.0374936	0.0331844	0.0418029	0.0374963	0.033188	0.0418046	2.71483e-06	-1.76914e-05	2.3121e-05	0.552849	0.521115	0.584583	0.844457	0.822594	0.86632	0.844648	0.82281	0.866487	0.000191145	-5.65455e-05	0.000438835	0.064656	0.0584912	0.0708207	0.0527769	0.0478897	0.0576642	0.0527824	0.0478961	0.0576687	5.45517e-06	-2.29416e-05	3.38519e-05	0.556149	0.52808	0.584219	0.850938	0.832531	0.869344	0.85107	0.832686	0.869453	0.000132055	-7.87547e-05	0.000342864	0.0825253	0.0758659	0.0891847	0.065351	0.0601115	0.0705904	0.0653597	0.0601209	0.0705986	8.75409e-06	-2.56993e-05	4.32074e-05	0.544704	0.474083	0.622262	0.868999	0.817155	0.924874	0.868415	0.817939	0.923291	-0.000583877	-0.00692589	0.00282472	0.0158719	0.0104693	0.0204004	0.0145254	0.00982148	0.0186774	0.0145408	0.00988688	0.0187688	1.54009e-05	-2.03785e-05	0.000108879	0.557685	0.516744	0.60496	0.852695	0.814439	0.885104	0.852202	0.814999	0.883685	-0.000492631	-0.00430516	0.00186048	0.0444096	0.0359938	0.0517837	0.0375803	0.0310019	0.0429656	0.0376416	0.0310519	0.0430935	6.12072e-05	-3.62501e-05	0.000307747	0.551291	0.505867	0.595563	0.844103	0.817084	0.870953	0.843669	0.817318	0.870768	-0.000433219	-0.00393996	0.000840944	0.064134	0.0548469	0.072462	0.0529189	0.045616	0.0593493	0.0530228	0.0459749	0.0594275	0.000103969	-2.84258e-05	0.000522018	0.55508	0.515711	0.591706	0.850482	0.828233	0.871679	0.850104	0.828222	0.871656	-0.000377529	-0.00284256	0.000841127	0.0826186	0.0715701	0.0931462	0.0659396	0.0577504	0.0750917	0.0660724	0.0577709	0.075141	0.000132752	-2.78349e-05	0.000661552
X - 18838	0.506799	0.448364	0.565234	0.869661	0.831655	0.907667	0.869452	0.831526	0.907378	-0.000209231	-0.00122041	0.000801946	0.0159406	0.0125344	0.0193468	0.0144583	0.0114616	0.0174549	0.014479	0.011479	0.017479	2.07285e-05	2.3244e-06	3.91327e-05	0.523448	0.485939	0.560957	0.854989	0.829623	0.880356	0.854687	0.829302	0.880071	-0.000302702	-0.000971543	0.000366138	0.0449625	0.0395777	0.0503473	0.0374936	0.0331844	0.0418029	0.0375313	0.0332201	0.0418425	3.7697e-05	-1.61767e-05	9.15707e-05	0.535079	0.50365	0.566507	0.844457	0.822594	0.86632	0.844185	0.822291	0.866077	-0.000272605	-0.000812183	0.000266972	0.064714	0.0585485	0.0708796	0.0527769	0.0478897	0.0576642	0.0527819	0.0478939	0.0576698	4.93439e-06	-6.63708e-05	7.62396e-05	0.549516	0.521606	0.577426	0.850938	0.832531	0.869344	0.850898	0.832481	0.869315	-3.94646e-05	-0.00052683	0.000447901	0.0824561	0.0758091	0.0891031	0.065351	0.0601115	0.0705904	0.0653101	0.0600721	0.0705481	-4.08625e-05	-0.000128728	4.70026e-05	0.512711	0.443982	0.60439	0.871187	0.825502	0.923926	0.870536	0.825563	0.922592	-0.000650638	-0.0047509	0.00168681	0.0158204	0.0116981	0.0202917	0.0143956	0.0103762	0.0184297	0.0144214	0.0103964	0.0184287	2.57242e-05	-1.7183e-05	0.00010469	0.524885	0.480202	0.571188	0.853437	0.818607	0.88491	0.852672	0.818582	0.883071	-0.000765147	-0.00343176	0.00077799	0.0454996	0.0397631	0.0530055	0.038139	0.0323622	0.0432909	0.0382086	0.0325703	0.0432972	6.96322e-05	-3.38894e-05	0.000338695	0.536484	0.497804	0.576709	0.843389	0.821526	0.868065	0.842733	0.821252	0.865767	-0.000656302	-0.00282545	0.000320145	0.0649627	0.0570953	0.0719842	0.0532976	0.0472804	0.058623	0.0533572	0.0472914	0.0586576	5.95707e-05	-6.69259e-05	0.000306952	0.550896	0.517069	0.583509	0.850109	0.828183	0.869648	0.849708	0.827707	0.869487	-0.000400404	-0.00194859	0.000291979	0.0826223	0.0754969	0.0911252	0.0658017	0.0588758	0.0726251	0.0658384	0.0591196	0.0726039	3.66742e-05	-0.000120357	0.000466988
X - 18886	0.566841	0.503499	0.630183	0.869661	0.831655	0.907667	0.869673	0.831629	0.907718	1.21073e-05	-0.000165865	0.000190079	0.0159211	0.0125183	0.019324	0.0144583	0.0114616	0.0174549	0.0144576	0.0114611	0.0174541	-6.68203e-07	-3.7318e-06	2.39539e-06	0.541153	0.503448	0.578858	0.854989	0.829623	0.880356	0.854983	0.829607	0.88036	-5.86881e-06	-0.000131263	0.000119525	0.0449075	0.0395264	0.0502886	0.0374936	0.0331844	0.0418029	0.0374922	0.033183	0.0418013	-1.48306e-06	-9.741e-06	6.77489e-06	0.548405	0.51722	0.579591	0.844457	0.822594	0.86632	0.8445	0.822638	0.866362	4.27658e-05	-6.23316e-05	0.000147863	0.0646211	0.0584593	0.0707829	0.0527769	0.0478897	0.0576642	0.052774	0.0478869	0.057661	-2.98433e-06	-1.46983e-05	8.72968e-06	0.545657	0.518025	0.573289	0.850938	0.832531	0.869344	0.85095	0.832544	0.869357	1.27273e-05	-8.24931e-05	0.000107948	0.0824725	0.0758174	0.0891277	0.065351	0.0601115	0.0705904	0.0653468	0.0601073	0.0705863	-4.179e-06	-1.88624e-05	1.05044e-05	0.561451	0.485617	0.633426	0.866099	0.813059	0.912878	0.865864	0.81122	0.913258	-0.000234957	-0.00275654	0.00153597	0.015963	0.0122892	0.0198642	0.014537	0.0110936	0.0180458	0.0145387	0.0110795	0.0180398	1.68351e-06	-3.67853e-05	4.71317e-05	0.538593	0.488258	0.587499	0.851825	0.81922	0.878434	0.851444	0.819091	0.878898	-0.000380238	-0.00295723	0.000822543	0.045166	0.0377625	0.0517844	0.037915	0.032354	0.0430452	0.0379461	0.0324393	0.0430417	3.11833e-05	-4.85453e-05	0.000229245	0.547493	0.509805	0.580071	0.840562	0.813566	0.860401	0.84026	0.812446	0.860046	-0.000302543	-0.00219541	0.000536269	0.0652892	0.0555143	0.0720852	0.0537304	0.0463849	0.0590741	0.0537829	0.0464164	0.0590565	5.25666e-05	-5.08184e-05	0.000289865	0.545355	0.515291	0.57686	0.846865	0.824229	0.86689	0.846534	0.824194	0.866518	-0.000330468	-0.0022781	0.000403001	0.0830055	0.0736178	0.0918757	0.0663305	0.0591131	0.0734589	0.0664046	0.0590562	0.0735809	7.41083e-05	-4.51096e-05	0.000365127
X - 18887	0.596713	0.531157	0.66227	0.869661	0.831655	0.907667	0.870376	0.832671	0.90808	0.000714723	-0.0013109	0.00274035	0.0159046	0.0125057	0.0193035	0.0144583	0.0114616	0.0174549	0.0144368	0.0114438	0.0174299	-2.13934e-05	-6.47464e-05	2.19596e-05	0.577747	0.538301	0.617194	0.854989	0.829623	0.880356	0.855593	0.830323	0.880862	0.000603375	-0.000586951	0.0017937	0.0448172	0.0394484	0.050186	0.0374936	0.0331844	0.0418029	0.0374516	0.0331441	0.0417592	-4.19925e-05	-0.000150105	6.61206e-05	0.564408	0.531792	0.597024	0.844457	0.822594	0.86632	0.84496	0.823192	0.866727	0.000502627	-0.000510696	0.00151595	0.0645469	0.0583937	0.0707001	0.0527769	0.0478897	0.0576642	0.052729	0.0478404	0.0576175	-4.79591e-05	-0.000188483	9.25644e-05	0.550862	0.52164	0.580085	0.850938	0.832531	0.869344	0.850967	0.832611	0.869323	2.92742e-05	-0.000866417	0.000924965	0.0824202	0.0757711	0.0890694	0.065351	0.0601115	0.0705904	0.0653283	0.0600846	0.0705721	-2.26503e-05	-0.000193854	0.000148554	0.592184	0.494764	0.670385	0.866798	0.812746	0.923359	0.866631	0.812698	0.922872	-0.000166829	-0.00486205	0.00292133	0.0158187	0.0116483	0.0200113	0.014505	0.010714	0.0185695	0.0144987	0.0106659	0.0185448	-6.25273e-06	-6.88015e-05	7.54359e-05	0.575288	0.519278	0.617429	0.855583	0.824286	0.883433	0.855446	0.824381	0.882883	-0.000137694	-0.00345795	0.00183878	0.0446211	0.038717	0.052942	0.03762	0.032422	0.0437499	0.0376317	0.0323948	0.0437056	1.16887e-05	-0.000145378	0.000384514	0.562715	0.51401	0.604404	0.843099	0.815382	0.872881	0.842931	0.814954	0.873117	-0.00016828	-0.00283775	0.00133126	0.0642683	0.0577196	0.0731419	0.0529288	0.0467769	0.059432	0.052971	0.0467256	0.0594547	4.2196e-05	-0.000165734	0.00061747	0.549442	0.511945	0.589443	0.849716	0.826927	0.876366	0.849113	0.826689	0.876267	-0.000603233	-0.00352936	0.000779957	0.0823674	0.0751896	0.0929762	0.0656697	0.0599878	0.0726241	0.065769	0.060192	0.0727051	9.93416e-05	-0.000142117	0.000793073
X - 18888	0.51817	0.450244	0.586097	0.869661	0.831655	0.907667	0.868886	0.830873	0.906899	-0.000775204	-0.00264524	0.00109483	0.0159342	0.0125295	0.0193388	0.0144583	0.0114616	0.0174549	0.0144796	0.0114792	0.0174801	2.13854e-05	-2.50603e-05	6.78312e-05	0.563952	0.524759	0.603145	0.854989	0.829623	0.880356	0.855288	0.830109	0.880467	0.000298764	-0.00092134	0.00151887	0.0448545	0.0394835	0.0502255	0.0374936	0.0331844	0.0418029	0.0374732	0.0331655	0.041781	-2.03764e-05	-0.00013279	9.20369e-05	0.551681	0.519274	0.584087	0.844457	0.822594	0.86632	0.844785	0.823057	0.866514	0.000328382	-0.000724361	0.00138113	0.0646267	0.0584703	0.0707831	0.0527769	0.0478897	0.0576642	0.0528061	0.0479174	0.0576947	2.91248e-05	-0.000121058	0.000179308	0.551998	0.523219	0.580776	0.850938	0.832531	0.869344	0.851314	0.833032	0.869596	0.000376194	-0.000570104	0.00132249	0.0824364	0.075792	0.0890809	0.065351	0.0601115	0.0705904	0.0654192	0.0601775	0.0706609	6.82113e-05	-0.000119016	0.000255439	0.523777	0.432689	0.617656	0.870846	0.818005	0.922113	0.869811	0.8153	0.921759	-0.00103434	-0.00558621	0.000991935	0.0160469	0.0115121	0.0208931	0.0145864	0.0105172	0.0194073	0.0146091	0.0105173	0.0194136	2.2709e-05	-2.96315e-05	0.000119549	0.569427	0.516976	0.617082	0.854925	0.824085	0.879791	0.854975	0.824733	0.879654	4.92716e-05	-0.0021883	0.00144612	0.0447342	0.0393926	0.0516112	0.0376044	0.0326145	0.0428378	0.0376182	0.0325871	0.0429114	1.38086e-05	-0.000108788	0.000281439	0.554226	0.514401	0.599262	0.845104	0.820772	0.870307	0.845097	0.821509	0.870093	-6.82131e-06	-0.0022296	0.00133305	0.0643854	0.0580066	0.0715565	0.0528099	0.0466441	0.0583752	0.05289	0.0466805	0.0584253	8.00456e-05	-6.76742e-05	0.000627243	0.554014	0.517198	0.593009	0.850666	0.828314	0.87312	0.850713	0.828934	0.872909	4.71625e-05	-0.00210793	0.00100659	0.0824809	0.0748448	0.0908229	0.0657663	0.0603052	0.0715339	0.0659033	0.0603427	0.0719705	0.000137017	-6.87651e-05	0.000841215
X - 18935	0.436258	0.372265	0.500251	0.869661	0.831655	0.907667	0.869278	0.831352	0.907204	-0.000383111	-0.0017915	0.00102528	0.015935	0.0125281	0.0193421	0.0144583	0.0114616	0.0174549	0.0144994	0.0114967	0.0175021	4.11294e-05	8.96903e-06	7.32898e-05	0.495608	0.457833	0.533383	0.854989	0.829623	0.880356	0.855812	0.830729	0.880895	0.000822577	-0.000301166	0.00194632	0.0449541	0.0395621	0.0503461	0.0374936	0.0331844	0.0418029	0.0375149	0.0332036	0.0418263	2.13094e-05	-6.52117e-05	0.000107831	0.503792	0.471645	0.535938	0.844457	0.822594	0.86632	0.844756	0.822944	0.866569	0.000299312	-0.000671813	0.00127044	0.0647606	0.0585774	0.0709438	0.0527769	0.0478897	0.0576642	0.0527537	0.0478673	0.05764	-2.32625e-05	-0.000143726	9.72008e-05	0.513948	0.485609	0.542287	0.850938	0.832531	0.869344	0.851413	0.833045	0.86978	0.000474815	-0.00035822	0.00130785	0.0826512	0.0759716	0.0893309	0.065351	0.0601115	0.0705904	0.0652394	0.0600062	0.0704726	-0.000111591	-0.000264237	4.10552e-05	0.464797	0.350596	0.615357	0.867913	0.81403	0.919518	0.866981	0.814601	0.917773	-0.000931813	-0.0044714	0.00101158	0.0160267	0.0124945	0.0192269	0.0145926	0.011322	0.0175528	0.0146453	0.0113394	0.0176188	5.27231e-05	-2.87134e-05	0.00017057	0.484138	0.435649	0.5183	0.85317	0.824283	0.88522	0.853372	0.825565	0.885434	0.000201278	-0.00258694	0.00188483	0.0452597	0.0368364	0.0513045	0.0379733	0.0307247	0.0429585	0.038037	0.0307454	0.0430431	6.37157e-05	-3.42804e-05	0.000347167	0.488829	0.440525	0.527249	0.842996	0.819492	0.870304	0.842948	0.820178	0.870442	-4.75056e-05	-0.00253379	0.00122635	0.0646078	0.056042	0.0723481	0.0529394	0.0459994	0.0592027	0.0529797	0.046068	0.0592212	4.01944e-05	-0.000107106	0.000345647	0.493452	0.453191	0.525914	0.849509	0.828755	0.871444	0.849652	0.828349	0.871746	0.000143353	-0.00180687	0.00178703	0.0828594	0.0736393	0.0913762	0.0658422	0.0588415	0.0719762	0.0658169	0.058899	0.0720695	-2.52614e-05	-0.000213869	0.000278475
X - 18945	0.531024	0.467134	0.594915	0.869661	0.831655	0.907667	0.869505	0.831341	0.907669	-0.000156208	-0.000644788	0.000332372	0.0159202	0.0125176	0.0193229	0.0144583	0.0114616	0.0174549	0.0144563	0.0114603	0.0174524	-1.91442e-06	-1.2076e-05	8.24714e-06	0.543822	0.505614	0.582031	0.854989	0.829623	0.880356	0.854786	0.829367	0.880205	-0.000203123	-0.00047762	7.13744e-05	0.0448908	0.0395113	0.0502703	0.0374936	0.0331844	0.0418029	0.0374828	0.0331741	0.0417914	-1.08642e-05	-3.53762e-05	1.36478e-05	0.542416	0.51144	0.573393	0.844457	0.822594	0.86632	0.844297	0.822402	0.866193	-0.000159912	-0.000381311	6.1487e-05	0.064665	0.0584984	0.0708316	0.0527769	0.0478897	0.0576642	0.0527629	0.0478763	0.0576496	-1.39958e-05	-4.50799e-05	1.70884e-05	0.537567	0.509653	0.565481	0.850938	0.832531	0.869344	0.850833	0.832404	0.869262	-0.000104623	-0.000307321	9.8076e-05	0.0825373	0.0758758	0.0891989	0.065351	0.0601115	0.0705904	0.0653263	0.0600874	0.0705652	-2.46365e-05	-6.22923e-05	1.30193e-05	0.523662	0.442567	0.597833	0.868422	0.814546	0.916739	0.867997	0.814964	0.916957	-0.000425011	-0.00320765	0.00159998	0.0159014	0.0115042	0.0211351	0.0145314	0.0108989	0.0190121	0.0145353	0.0109077	0.0190164	3.85935e-06	-3.43212e-05	6.8583e-05	0.538969	0.485874	0.585543	0.852714	0.823931	0.891601	0.852321	0.821977	0.891551	-0.000393319	-0.00322071	0.00098197	0.0454356	0.0391983	0.0538698	0.0381902	0.0329661	0.0445536	0.0382127	0.0329767	0.0445613	2.24588e-05	-8.60128e-05	0.000192746	0.539416	0.503757	0.574785	0.841502	0.812476	0.86758	0.841134	0.812512	0.867316	-0.000368161	-0.00265435	0.00039779	0.0657298	0.0569011	0.0748392	0.0538474	0.0468246	0.0609541	0.0538841	0.0468263	0.0609021	3.66255e-05	-0.000108257	0.000245813	0.536157	0.501239	0.571428	0.848533	0.823905	0.871108	0.848156	0.823754	0.871089	-0.000377536	-0.00244376	0.000223123	0.0840254	0.0757389	0.0935475	0.0667148	0.059218	0.0732856	0.0667592	0.0592423	0.0734182	4.4451e-05	-0.000142147	0.000349026
X - 19141	0.534833	0.468398	0.601268	0.869661	0.831655	0.907667	0.869348	0.83122	0.907475	-0.000313699	-0.000978066	0.000350668	0.0159285	0.0125232	0.0193337	0.0144583	0.0114616	0.0174549	0.0144492	0.0114536	0.0174448	-9.03006e-06	-2.36892e-05	5.62905e-06	0.538554	0.498982	0.578127	0.854989	0.829623	0.880356	0.854837	0.829395	0.88028	-0.000151757	-0.000645931	0.000342417	0.0449189	0.0395326	0.0503051	0.0374936	0.0331844	0.0418029	0.0374603	0.0331526	0.0417681	-3.33034e-05	-7.51208e-05	8.51398e-06	0.529081	0.496357	0.561806	0.844457	0.822594	0.86632	0.844348	0.822439	0.866258	-0.00010852	-0.000538468	0.000321428	0.0647074	0.0585319	0.0708829	0.0527769	0.0478897	0.0576642	0.0527377	0.0478517	0.0576237	-3.92294e-05	-9.78459e-05	1.93871e-05	0.528891	0.49999	0.557792	0.850938	0.832531	0.869344	0.850882	0.832441	0.869323	-5.54941e-05	-0.000444889	0.000333901	0.0825724	0.0759022	0.0892426	0.065351	0.0601115	0.0705904	0.065293	0.0600552	0.0705308	-5.7975e-05	-0.0001303	1.43497e-05	0.523464	0.445808	0.613797	0.867719	0.818552	0.914397	0.866814	0.818238	0.914733	-0.000904962	-0.00407622	0.000774352	0.0156974	0.0121247	0.0196872	0.0143453	0.0113071	0.0179204	0.014343	0.0113248	0.0179036	-2.27693e-06	-4.85498e-05	4.12055e-05	0.532679	0.484185	0.580121	0.8545	0.827603	0.889161	0.853833	0.826521	0.889165	-0.000667457	-0.00343177	0.000519893	0.0449399	0.0386056	0.0515387	0.0378831	0.0334051	0.0431557	0.0378753	0.0333387	0.0431829	-7.78836e-06	-0.000157519	0.000190233	0.525917	0.486575	0.567575	0.844799	0.815754	0.880313	0.844182	0.815622	0.880188	-0.000616821	-0.00291913	0.000389736	0.0643691	0.0572765	0.0727681	0.0529685	0.0481121	0.0609808	0.0529681	0.0480489	0.0609622	-3.94334e-07	-0.000168352	0.000306867	0.526187	0.487358	0.565922	0.850215	0.829948	0.876062	0.849629	0.829541	0.875149	-0.000586039	-0.00276421	0.000266485	0.0821421	0.0751352	0.0904669	0.0656567	0.0602806	0.0730522	0.065649	0.0603258	0.0730266	-7.69849e-06	-0.000231465	0.000343519
X - 19183	0.611408	0.548777	0.674039	0.869661	0.831655	0.907667	0.870712	0.833015	0.90841	0.00105111	-0.00216151	0.00426372	0.0158979	0.0125011	0.0192946	0.0144583	0.0114616	0.0174549	0.0143662	0.0113853	0.0173472	-9.20315e-05	-0.000169073	-1.49899e-05	0.540078	0.500571	0.579584	0.854989	0.829623	0.880356	0.854528	0.829156	0.8799	-0.000461467	-0.00260559	0.00168265	0.0448874	0.0395124	0.0502624	0.0374936	0.0331844	0.0418029	0.0374472	0.0331404	0.0417539	-4.64554e-05	-0.000249209	0.000156298	0.546579	0.513919	0.579238	0.844457	0.822594	0.86632	0.844846	0.823126	0.866567	0.000389311	-0.00146572	0.00224434	0.0646038	0.0584497	0.0707578	0.0527769	0.0478897	0.0576642	0.0527874	0.0479001	0.0576747	1.045e-05	-0.000267287	0.000288187	0.554031	0.525316	0.582745	0.850938	0.832531	0.869344	0.851445	0.833133	0.869757	0.000507489	-0.0011407	0.00215567	0.0823473	0.0757109	0.0889838	0.065351	0.0601115	0.0705904	0.0652515	0.060017	0.0704859	-9.95262e-05	-0.000435295	0.000236243	0.614747	0.535813	0.698871	0.868086	0.814805	0.914251	0.868801	0.815808	0.915444	0.000715434	-0.00462703	0.00454929	0.0159523	0.0111824	0.0199099	0.0145048	0.0102306	0.0184781	0.0144114	0.0101241	0.0183655	-9.34192e-05	-0.000205635	-1.00764e-06	0.53765	0.496296	0.57739	0.852955	0.819187	0.884852	0.851882	0.815444	0.884606	-0.00107339	-0.00507251	0.00136235	0.0452508	0.038979	0.0527717	0.0380604	0.0326209	0.045051	0.0380505	0.0324386	0.0449398	-9.91759e-06	-0.00022798	0.000412588	0.546795	0.511393	0.587773	0.842569	0.81545	0.868565	0.842523	0.8152	0.867694	-4.58072e-05	-0.00328642	0.00191993	0.0648594	0.0573174	0.0724594	0.0533775	0.047132	0.0602299	0.0534333	0.0470129	0.0603365	5.57931e-05	-0.000262025	0.000575104	0.553149	0.521648	0.585468	0.849833	0.827052	0.874618	0.849871	0.826938	0.874917	3.82776e-05	-0.00245237	0.00190077	0.0824044	0.0744969	0.0908699	0.0657352	0.0597337	0.0721533	0.0657143	0.0598339	0.0723291	-2.09342e-05	-0.000386616	0.000673422
X - 19913	0.479742	0.41897	0.540513	0.869661	0.831655	0.907667	0.871005	0.833032	0.908978	0.0013436	1.78787e-05	0.00266932	0.0159405	0.012533	0.0193479	0.0144583	0.0114616	0.0174549	0.0144408	0.0114484	0.0174332	-1.74669e-05	-4.11739e-05	6.2402e-06	0.512906	0.475495	0.550316	0.854989	0.829623	0.880356	0.855386	0.830052	0.880721	0.000396832	-0.000467222	0.00126089	0.0449623	0.0395725	0.050352	0.0374936	0.0331844	0.0418029	0.0374468	0.0331402	0.0417534	-4.68199e-05	-0.000113031	1.93912e-05	0.532442	0.500542	0.564342	0.844457	0.822594	0.86632	0.844331	0.82244	0.866221	-0.000126249	-0.000862623	0.000610125	0.064708	0.0585351	0.0708808	0.0527769	0.0478897	0.0576642	0.0527334	0.047846	0.0576207	-4.3581e-05	-0.000138272	5.11099e-05	0.541157	0.512984	0.569329	0.850938	0.832531	0.869344	0.850731	0.832294	0.869167	-0.000206855	-0.000837228	0.000423518	0.0825161	0.0758546	0.0891776	0.065351	0.0601115	0.0705904	0.0653393	0.0600972	0.0705813	-1.17071e-05	-0.000128271	0.000104857	0.482329	0.40276	0.551889	0.866394	0.827146	0.911427	0.867596	0.827218	0.910507	0.0012022	-0.00240746	0.00430196	0.0160717	0.012089	0.0213055	0.0146366	0.0110925	0.0192432	0.0146218	0.0110498	0.0192344	-1.48083e-05	-7.68837e-05	3.9539e-05	0.513584	0.470305	0.567861	0.852401	0.824219	0.882809	0.852528	0.823897	0.882984	0.000127187	-0.00347884	0.0019455	0.0452519	0.0368982	0.0529287	0.0379236	0.0318713	0.0435266	0.0379121	0.0320252	0.0435334	-1.15069e-05	-0.000155098	0.00020621	0.534232	0.497103	0.573977	0.842147	0.819169	0.868567	0.841598	0.818234	0.86864	-0.000549006	-0.00409988	0.000726841	0.0653919	0.0584754	0.0739342	0.0535308	0.0478288	0.0598343	0.0535475	0.0478645	0.0598934	1.67792e-05	-0.000143718	0.000351563	0.544202	0.506495	0.572811	0.84853	0.828909	0.869168	0.847824	0.828742	0.86861	-0.000706486	-0.00477276	0.000314128	0.083007	0.0735625	0.0913901	0.066062	0.0591489	0.0723973	0.0661505	0.0592781	0.072713	8.84773e-05	-0.000134565	0.000512277
phenylalanylhydroxyproline*	0.67952	0.620957	0.738082	0.869661	0.831655	0.907667	0.875364	0.838598	0.91213	0.00570293	0.00096697	0.0104389	0.0158042	0.0124414	0.019167	0.0144583	0.0114616	0.0174549	0.0144656	0.0114722	0.0174591	7.39565e-06	-0.000123634	0.000138426	0.653459	0.618686	0.688232	0.854989	0.829623	0.880356	0.856748	0.83163	0.881865	0.00175837	-0.00203814	0.00555488	0.0442547	0.0390069	0.0495026	0.0374936	0.0331844	0.0418029	0.0374825	0.0331757	0.0417893	-1.11159e-05	-0.000317354	0.000295122	0.655343	0.625689	0.684998	0.844457	0.822594	0.86632	0.847623	0.826091	0.869154	0.00316564	-0.000115649	0.00644694	0.0633075	0.0573484	0.0692666	0.0527769	0.0478897	0.0576642	0.0526421	0.0477669	0.0575172	-0.000134863	-0.000536299	0.000266572	0.655503	0.630027	0.680979	0.850938	0.832531	0.869344	0.854266	0.836267	0.872265	0.00332848	0.000570356	0.0060866	0.0806615	0.0742475	0.0870755	0.065351	0.0601115	0.0705904	0.0653049	0.060073	0.0705367	-4.61077e-05	-0.000520415	0.000428199	0.680388	0.607755	0.755725	0.870076	0.819804	0.922748	0.875557	0.828116	0.92258	0.00548153	-0.000444859	0.0129486	0.0157301	0.011	0.0200443	0.0144271	0.00995205	0.0183032	0.0144559	0.0100472	0.0184076	2.88397e-05	-0.00013526	0.000228777	0.655251	0.613631	0.697891	0.856172	0.819997	0.887787	0.857591	0.824935	0.889809	0.00141955	-0.00464686	0.0066701	0.043667	0.0361406	0.0507751	0.0372623	0.0314623	0.0434894	0.0372965	0.0316399	0.0434627	3.42192e-05	-0.000346039	0.00056542	0.655765	0.618184	0.6933	0.844992	0.813832	0.871012	0.847585	0.817558	0.872281	0.00259332	-0.00260724	0.00620549	0.0627635	0.0557378	0.0709445	0.052635	0.0475773	0.0595997	0.052579	0.0477522	0.0597775	-5.59742e-05	-0.000571875	0.000499483	0.656684	0.626745	0.68757	0.850794	0.824194	0.874366	0.853721	0.827566	0.875414	0.00292717	-0.000613473	0.00532839	0.0805019	0.0734049	0.0910212	0.0656159	0.0589409	0.0730824	0.0656887	0.0593915	0.0731243	7.27901e-05	-0.000514689	0.000993516
phenylacetyltaurine	0.582865	0.51087	0.65486	0.869661	0.831655	0.907667	0.866007	0.826955	0.905059	-0.00365465	-0.00794855	0.00063926	0.0159048	0.0125117	0.0192979	0.0144583	0.0114616	0.0174549	0.0144574	0.0114619	0.0174528	-8.98128e-07	-7.73563e-05	7.55601e-05	0.608626	0.567503	0.649748	0.854989	0.829623	0.880356	0.854626	0.829136	0.880116	-0.000363475	-0.00278338	0.00205643	0.0444525	0.0391482	0.0497567	0.0374936	0.0331844	0.0418029	0.0372819	0.0329801	0.0415838	-0.000211719	-0.000432091	8.65259e-06	0.599573	0.565065	0.634081	0.844457	0.822594	0.86632	0.84355	0.821453	0.865647	-0.000907265	-0.00310086	0.00128633	0.0639321	0.0578675	0.0699966	0.0527769	0.0478897	0.0576642	0.0524908	0.0476012	0.0573805	-0.000286093	-0.000580658	8.47126e-06	0.606532	0.576409	0.636655	0.850938	0.832531	0.869344	0.850984	0.832433	0.869535	4.59977e-05	-0.00190976	0.00200176	0.0813164	0.0747947	0.0878382	0.065351	0.0601115	0.0705904	0.0649617	0.0597227	0.0702007	-0.000389281	-0.000743031	-3.55313e-05	0.577948	0.494005	0.661061	0.866264	0.818288	0.913219	0.860855	0.809901	0.908412	-0.00540904	-0.0180059	0.00118849	0.0161381	0.0114556	0.0199151	0.0147495	0.0107702	0.0184901	0.0147651	0.0108046	0.0184781	1.56637e-05	-9.08245e-05	0.000119148	0.605219	0.550427	0.669696	0.851113	0.818476	0.886791	0.849769	0.817928	0.884368	-0.00134454	-0.00976896	0.00174154	0.0454768	0.0386085	0.0513393	0.0386302	0.0331863	0.0436026	0.0385094	0.0330812	0.0436261	-0.00012078	-0.000387937	0.000309777	0.596158	0.547178	0.648324	0.840387	0.815379	0.871874	0.838469	0.809561	0.87043	-0.00191884	-0.00872891	0.00115294	0.0652237	0.0578208	0.071942	0.054203	0.047546	0.0594198	0.0540537	0.0476793	0.0596804	-0.000149387	-0.000579973	0.00040235	0.603669	0.564245	0.646046	0.847507	0.82775	0.869693	0.846671	0.824729	0.867811	-0.000836229	-0.00665479	0.00174264	0.0828363	0.0751933	0.0901114	0.0670497	0.0609588	0.0735239	0.0668157	0.06081	0.0731262	-0.000234001	-0.000726509	0.000461792
X - 21258	0.565886	0.499066	0.632706	0.869661	0.831655	0.907667	0.870184	0.832357	0.90801	0.000522335	-0.00048384	0.00152851	0.0159226	0.0125188	0.0193263	0.0144583	0.0114616	0.0174549	0.014461	0.011465	0.017457	2.7754e-06	-1.97145e-05	2.52653e-05	0.568625	0.529089	0.608161	0.854989	0.829623	0.880356	0.855302	0.829955	0.880648	0.000312439	-0.000375453	0.00100033	0.0448741	0.0394942	0.050254	0.0374936	0.0331844	0.0418029	0.0374426	0.0331379	0.0417473	-5.10392e-05	-0.000105395	3.31672e-06	0.551124	0.518325	0.583923	0.844457	0.822594	0.86632	0.844687	0.822834	0.866539	0.000229477	-0.000368997	0.00082795	0.0646351	0.0584674	0.0708027	0.0527769	0.0478897	0.0576642	0.0527161	0.047833	0.0575993	-6.08098e-05	-0.000139064	1.74449e-05	0.540663	0.511636	0.56969	0.850938	0.832531	0.869344	0.850937	0.83253	0.869344	-6.40627e-07	-0.000519826	0.000518545	0.082519	0.0758539	0.0891842	0.065351	0.0601115	0.0705904	0.0652997	0.0600621	0.0705373	-5.12531e-05	-0.000146269	4.3763e-05	0.565536	0.470037	0.651937	0.868692	0.819992	0.919649	0.868772	0.820667	0.917109	8.01692e-05	-0.00278039	0.00277308	0.0155599	0.0112946	0.0198051	0.0142153	0.010383	0.0182498	0.0142255	0.0103786	0.0182336	1.01711e-05	-3.27179e-05	0.000111948	0.563831	0.497171	0.60979	0.853532	0.823249	0.882934	0.853351	0.822698	0.883157	-0.000181226	-0.00275365	0.00156273	0.0442856	0.0371118	0.0513058	0.0374107	0.0320546	0.0423448	0.0373943	0.0320539	0.0424614	-1.64243e-05	-0.000177205	0.000150212	0.546793	0.48899	0.586928	0.843738	0.817119	0.866451	0.843476	0.816338	0.866337	-0.000261801	-0.00262827	0.00110109	0.0642089	0.0574831	0.0721431	0.052897	0.046776	0.0587838	0.0528993	0.0466967	0.0586691	2.28306e-06	-0.00018533	0.000285051	0.536621	0.4839	0.576793	0.84925	0.827063	0.868785	0.848706	0.826606	0.867783	-0.000544337	-0.00395634	0.00048525	0.082013	0.0740179	0.0906587	0.0655695	0.0588571	0.0719522	0.0656156	0.0589419	0.0719248	4.6105e-05	-0.000149546	0.000484128
X - 21283	0.514771	0.440286	0.589255	0.869661	0.831655	0.907667	0.872935	0.836246	0.909623	0.00327347	-0.00071891	0.00726585	0.0159266	0.0125218	0.0193314	0.0144583	0.0114616	0.0174549	0.0144539	0.0114603	0.0174474	-4.39978e-06	-9.83851e-05	8.95855e-05	0.490346	0.448848	0.531844	0.854989	0.829623	0.880356	0.855925	0.830841	0.881009	0.000935628	-0.00129796	0.00316922	0.044949	0.0395591	0.0503388	0.0374936	0.0331844	0.0418029	0.0374946	0.0331916	0.0417976	9.54903e-07	-0.000214698	0.000216608	0.493866	0.459436	0.528296	0.844457	0.822594	0.86632	0.845074	0.823399	0.86675	0.000617453	-0.00131333	0.00254824	0.0647479	0.0585679	0.0709279	0.0527769	0.0478897	0.0576642	0.0527675	0.0478894	0.0576456	-9.40603e-06	-0.000295626	0.000276814	0.5109	0.480693	0.541106	0.850938	0.832531	0.869344	0.852023	0.833809	0.870237	0.00108486	-0.000573951	0.00274367	0.0825971	0.0759244	0.0892698	0.065351	0.0601115	0.0705904	0.0653053	0.0600802	0.0705304	-4.56488e-05	-0.000383297	0.000291999	0.507481	0.36618	0.604056	0.871283	0.816204	0.926488	0.873292	0.819356	0.928218	0.0020091	-0.00336144	0.00705545	0.0155871	0.0103583	0.01968	0.0141992	0.00965528	0.0177273	0.0142055	0.00965576	0.0177701	6.22429e-06	-0.000109725	0.000192692	0.487706	0.442182	0.534791	0.853812	0.813279	0.886965	0.854183	0.81364	0.887208	0.000370678	-0.00267607	0.00288999	0.0446833	0.0390085	0.0499581	0.0375242	0.0333348	0.0416543	0.0375734	0.0334364	0.0417064	4.91859e-05	-0.000184157	0.000428374	0.493162	0.45315	0.53081	0.84258	0.818821	0.865449	0.84292	0.81799	0.865455	0.000339164	-0.00250078	0.0022922	0.0643042	0.0574564	0.0708021	0.0528241	0.0482621	0.0577484	0.0528744	0.0482528	0.0575832	5.0294e-05	-0.000271359	0.000684907	0.511039	0.462753	0.542015	0.849474	0.827666	0.867822	0.850464	0.828296	0.868378	0.000989976	-0.00115755	0.00263663	0.0822184	0.0745344	0.0887932	0.0655546	0.0604871	0.071431	0.0655614	0.0609377	0.0712888	6.73529e-06	-0.000323577	0.000521957
X - 21285	0.535773	0.476436	0.595109	0.869661	0.831655	0.907667	0.869571	0.831546	0.907595	-9.06473e-05	-0.000347272	0.000165977	0.0159297	0.0125255	0.0193338	0.0144583	0.0114616	0.0174549	0.0144589	0.0114622	0.0174556	6.34952e-07	-5.40203e-06	6.67193e-06	0.540026	0.502931	0.577122	0.854989	0.829623	0.880356	0.854906	0.829517	0.880295	-8.32017e-05	-0.000278413	0.00011201	0.0449258	0.0395448	0.0503067	0.0374936	0.0331844	0.0418029	0.0374862	0.0331776	0.0417949	-7.4025e-06	-2.31128e-05	8.30778e-06	0.546725	0.515392	0.578059	0.844457	0.822594	0.86632	0.844377	0.822505	0.866249	-8.00437e-05	-0.000246891	8.68032e-05	0.064658	0.058496	0.07082	0.0527769	0.0478897	0.0576642	0.0527676	0.0478807	0.0576546	-9.30125e-06	-3.14377e-05	1.28352e-05	0.547982	0.520513	0.575451	0.850938	0.832531	0.869344	0.850832	0.832412	0.869251	-0.00010583	-0.000252148	4.04873e-05	0.0824929	0.0758407	0.0891451	0.065351	0.0601115	0.0705904	0.0653382	0.0600989	0.0705776	-1.27351e-05	-3.92506e-05	1.37803e-05	0.535045	0.463668	0.62302	0.865471	0.814594	0.913771	0.865095	0.814239	0.91201	-0.000375774	-0.00421939	0.00161648	0.0161965	0.0115014	0.0196747	0.0147446	0.010965	0.0180395	0.0147565	0.0109553	0.0180365	1.18165e-05	-2.76545e-05	9.9925e-05	0.538893	0.490452	0.59205	0.853478	0.816474	0.886	0.852984	0.816531	0.883874	-0.000494295	-0.00406064	0.00105797	0.0456336	0.0392178	0.0522521	0.038193	0.0332997	0.0443053	0.0382369	0.0336024	0.0447106	4.3879e-05	-5.78868e-05	0.000256761	0.547277	0.512192	0.591921	0.843798	0.812096	0.870533	0.843327	0.811753	0.870133	-0.000471297	-0.00387166	0.000669629	0.0650705	0.0579703	0.0722764	0.0533338	0.0477564	0.0596089	0.0534032	0.048025	0.0596508	6.93745e-05	-6.39368e-05	0.000357666	0.548157	0.512522	0.584953	0.849987	0.822608	0.88049	0.849512	0.821605	0.880419	-0.000474927	-0.00360219	0.000507732	0.0825078	0.0753761	0.089693	0.0655676	0.0597055	0.0723947	0.0656632	0.0597304	0.0724531	9.55632e-05	-8.55965e-05	0.000492629
X - 21286	0.562571	0.494843	0.630299	0.869661	0.831655	0.907667	0.869684	0.831689	0.90768	2.3061e-05	-4.08643e-05	8.69864e-05	0.0159239	0.01252	0.0193278	0.0144583	0.0114616	0.0174549	0.0144581	0.0114614	0.0174547	-1.82397e-07	-9.30807e-07	5.66014e-07	0.532928	0.492666	0.573189	0.854989	0.829623	0.880356	0.85504	0.829681	0.880398	5.0442e-05	9.301e-06	9.15831e-05	0.0449375	0.0395503	0.0503247	0.0374936	0.0331844	0.0418029	0.0374931	0.0331838	0.0418023	-5.49192e-07	-2.66744e-06	1.56906e-06	0.538952	0.505743	0.572161	0.844457	0.822594	0.86632	0.844478	0.822618	0.866339	2.10396e-05	-1.61287e-05	5.82079e-05	0.0646893	0.0585172	0.0708613	0.0527769	0.0478897	0.0576642	0.0527771	0.0478898	0.0576644	1.98347e-07	-2.68142e-06	3.07812e-06	0.534345	0.505033	0.563658	0.850938	0.832531	0.869344	0.850957	0.832553	0.869362	1.96203e-05	-1.59769e-05	5.52176e-05	0.0825617	0.0758947	0.0892287	0.065351	0.0601115	0.0705904	0.0653503	0.0601109	0.0705897	-6.65714e-07	-4.20536e-06	2.87394e-06	0.556997	0.440605	0.650029	0.864585	0.813034	0.920572	0.864347	0.813069	0.920412	-0.000238166	-0.00326688	0.00174888	0.0157196	0.0123677	0.0209859	0.0143638	0.0112225	0.018974	0.0143658	0.0111988	0.0189718	1.96441e-06	-4.21202e-05	6.32234e-05	0.530821	0.473208	0.586557	0.85452	0.823235	0.880941	0.85416	0.823273	0.880928	-0.000360356	-0.00389512	0.0014425	0.0446378	0.0376734	0.0525729	0.0375321	0.0323068	0.0436539	0.0375628	0.0323653	0.0436613	3.07605e-05	-6.39543e-05	0.00023752	0.534206	0.484256	0.576588	0.843565	0.821119	0.869229	0.843129	0.820391	0.868409	-0.000435459	-0.00333676	0.000629555	0.0644843	0.0558517	0.073147	0.0530134	0.0456706	0.0588897	0.0530704	0.0456813	0.0590605	5.69685e-05	-5.46932e-05	0.00035109	0.529778	0.483194	0.562774	0.850275	0.829558	0.873657	0.84985	0.829985	0.873575	-0.000425131	-0.0032893	0.000309741	0.082145	0.0725706	0.0909974	0.0654631	0.0584403	0.0730364	0.0655368	0.0585418	0.0730795	7.36781e-05	-5.68689e-05	0.00049953
2-methoxyhydroquinone sulfate (1)	0.544053	0.481208	0.606898	0.869661	0.831655	0.907667	0.869689	0.831685	0.907692	2.7305e-05	-0.000143113	0.000197723	0.0159277	0.0125228	0.0193326	0.0144583	0.0114616	0.0174549	0.0144581	0.0114616	0.0174547	-9.26346e-08	-4.9712e-06	4.78593e-06	0.505627	0.466706	0.544549	0.854989	0.829623	0.880356	0.85493	0.829565	0.880295	-5.93182e-05	-0.000180725	6.20881e-05	0.0449613	0.0395707	0.050352	0.0374936	0.0331844	0.0418029	0.037497	0.0331873	0.0418067	3.39479e-06	-7.45331e-06	1.42429e-05	0.519678	0.487401	0.551954	0.844457	0.822594	0.86632	0.844426	0.822558	0.866295	-3.08074e-05	-0.000156103	9.44881e-05	0.0647332	0.0585559	0.0709105	0.0527769	0.0478897	0.0576642	0.0527761	0.0478887	0.0576635	-8.44818e-07	-1.51629e-05	1.34732e-05	0.522217	0.493559	0.550874	0.850938	0.832531	0.869344	0.850908	0.832495	0.869322	-2.92613e-05	-0.000136125	7.76027e-05	0.0826078	0.0759363	0.0892793	0.065351	0.0601115	0.0705904	0.065347	0.0601075	0.0705865	-3.97139e-06	-2.12794e-05	1.33367e-05	0.542371	0.453892	0.606966	0.873938	0.818459	0.913654	0.873709	0.815183	0.913659	-0.000228886	-0.0021107	0.00175791	0.015531	0.0121657	0.0194823	0.0140934	0.0108972	0.0177227	0.0140979	0.0109095	0.0177161	4.49607e-06	-3.64156e-05	5.21585e-05	0.506548	0.467056	0.56368	0.855723	0.826857	0.889446	0.855294	0.825863	0.889502	-0.000428925	-0.00278074	0.00067689	0.0447554	0.0377883	0.0516249	0.0374753	0.0316268	0.0445575	0.0375214	0.0316599	0.0445777	4.60535e-05	-3.11495e-05	0.000253616	0.518534	0.48106	0.55901	0.844344	0.817627	0.869963	0.843869	0.817552	0.869792	-0.00047491	-0.00237605	0.000299993	0.064529	0.0578749	0.073986	0.0528197	0.0477959	0.0595529	0.052889	0.0479348	0.0596189	6.92354e-05	-4.94499e-05	0.000437124	0.52118	0.489659	0.557834	0.850611	0.823506	0.87156	0.850124	0.822909	0.871521	-0.000486726	-0.00244092	0.000168038	0.0826054	0.0754035	0.091684	0.0655991	0.0596557	0.0718851	0.0656872	0.0597064	0.0718735	8.80845e-05	-5.21315e-05	0.0004838
X - 21310	0.626097	0.572186	0.680008	0.869661	0.831655	0.907667	0.872556	0.8351	0.910012	0.00289494	0.00075079	0.00503909	0.0159078	0.0125089	0.0193067	0.0144583	0.0114616	0.0174549	0.0144716	0.0114768	0.0174665	1.3397e-05	-2.93238e-05	5.61178e-05	0.588496	0.554251	0.622741	0.854989	0.829623	0.880356	0.856005	0.830737	0.881273	0.00101583	-0.000290867	0.00232253	0.0448416	0.039473	0.0502103	0.0374936	0.0331844	0.0418029	0.0374496	0.0331443	0.041755	-4.40026e-05	-0.000154847	6.68421e-05	0.576528	0.547071	0.605985	0.844457	0.822594	0.86632	0.845004	0.823202	0.866806	0.000546459	-0.000638647	0.00173156	0.0645831	0.058432	0.0707343	0.0527769	0.0478897	0.0576642	0.0527218	0.0478353	0.0576083	-5.51428e-05	-0.000207447	9.71618e-05	0.563472	0.537387	0.589558	0.850938	0.832531	0.869344	0.851133	0.832775	0.86949	0.000194961	-0.000900635	0.00129056	0.0824879	0.0758411	0.0891347	0.065351	0.0601115	0.0705904	0.0653969	0.0601517	0.0706421	4.59509e-05	-0.00014	0.000231901	0.630137	0.568344	0.689774	0.867118	0.822177	0.910229	0.869611	0.825874	0.911033	0.00249313	-0.00171822	0.0082655	0.0156739	0.0116918	0.0194441	0.0143579	0.0109524	0.0175823	0.0143754	0.0109519	0.0175845	1.75354e-05	-3.52354e-05	0.000118913	0.587031	0.548868	0.622151	0.85066	0.821544	0.880395	0.851171	0.822087	0.881266	0.000510936	-0.00170714	0.00241299	0.0448304	0.0372034	0.0524779	0.0377861	0.0320399	0.043182	0.0377847	0.0320483	0.0432064	-1.42184e-06	-0.000171014	0.000158638	0.574712	0.5382	0.614414	0.841458	0.820397	0.864836	0.841401	0.820326	0.865464	-5.68168e-05	-0.00309436	0.00163605	0.0649494	0.0555835	0.0742547	0.0533343	0.0453701	0.0606712	0.0533632	0.045322	0.0606459	2.88463e-05	-0.000223139	0.000440557	0.563543	0.536387	0.59644	0.848625	0.82472	0.871079	0.848371	0.824613	0.871162	-0.000254216	-0.00323961	0.00114724	0.0826771	0.0727577	0.0915174	0.0657531	0.0576945	0.0736905	0.0659053	0.0577181	0.073662	0.000152178	-0.000138275	0.000832608
X - 21312	0.558659	0.491473	0.625846	0.869661	0.831655	0.907667	0.870656	0.832835	0.908476	0.000994704	-0.000996727	0.00298614	0.015916	0.012515	0.019317	0.0144583	0.0114616	0.0174549	0.0144522	0.0114554	0.017449	-6.03744e-06	-4.85308e-05	3.64559e-05	0.532847	0.495121	0.570573	0.854989	0.829623	0.880356	0.855118	0.829786	0.88045	0.000128936	-0.00103498	0.00129286	0.044941	0.0395587	0.0503234	0.0374936	0.0331844	0.0418029	0.0375442	0.0332312	0.0418572	5.05852e-05	-7.1489e-05	0.000172659	0.539403	0.507261	0.571545	0.844457	0.822594	0.86632	0.844437	0.822532	0.866343	-1.97775e-05	-0.00111506	0.0010755	0.0646865	0.0585219	0.070851	0.0527769	0.0478897	0.0576642	0.0527519	0.0478651	0.0576386	-2.5066e-05	-0.000193895	0.000143763	0.546076	0.517502	0.57465	0.850938	0.832531	0.869344	0.851078	0.832633	0.869523	0.000140377	-0.000875586	0.00115634	0.0824788	0.0758279	0.0891298	0.065351	0.0601115	0.0705904	0.065252	0.0600186	0.0704855	-9.89384e-05	-0.000309045	0.000111168	0.560667	0.490346	0.64677	0.866928	0.818765	0.913064	0.867561	0.818569	0.914038	0.000633453	-0.00284197	0.00401769	0.0160618	0.0120676	0.0203682	0.0146357	0.0111432	0.0189546	0.0146336	0.0111279	0.0189679	-2.06002e-06	-6.53936e-05	9.60868e-05	0.533313	0.482981	0.582128	0.853849	0.816048	0.8858	0.85353	0.814576	0.885382	-0.000318293	-0.00413457	0.00160365	0.045305	0.0381435	0.0510982	0.037901	0.0321702	0.0430495	0.037985	0.0322069	0.0431852	8.40049e-05	-8.99204e-05	0.000435816	0.540766	0.501723	0.579329	0.845662	0.818066	0.873829	0.845235	0.817503	0.872483	-0.000427537	-0.00411969	0.00111026	0.0645551	0.0561547	0.0727172	0.0528034	0.0451838	0.0586799	0.0528351	0.0451877	0.0590164	3.1676e-05	-0.000208261	0.000530862	0.547348	0.511529	0.588246	0.851033	0.825645	0.876062	0.850748	0.825842	0.875064	-0.000285082	-0.00401443	0.0011821	0.0824914	0.0730395	0.0903002	0.0656102	0.0579679	0.0714175	0.0656193	0.0580196	0.0717138	9.05142e-06	-0.000275138	0.000496231
X - 21319	0.580013	0.513912	0.646114	0.869661	0.831655	0.907667	0.871179	0.833466	0.908891	0.00151744	0.000285279	0.00274959	0.0159151	0.0125138	0.0193164	0.0144583	0.0114616	0.0174549	0.0144683	0.0114695	0.0174671	1.00553e-05	-2.5842e-05	4.59526e-05	0.544129	0.505656	0.582601	0.854989	0.829623	0.880356	0.855339	0.829951	0.880726	0.000349266	-0.000367542	0.00106607	0.0449305	0.0395475	0.0503135	0.0374936	0.0331844	0.0418029	0.0375369	0.0332253	0.0418485	4.32694e-05	-3.18824e-05	0.000118421	0.55197	0.520634	0.583307	0.844457	0.822594	0.86632	0.844687	0.822795	0.866579	0.000229742	-0.000392135	0.00085162	0.0647136	0.0585439	0.0708833	0.0527769	0.0478897	0.0576642	0.0527967	0.0479082	0.0576851	1.97236e-05	-7.8331e-05	0.000117778	0.551099	0.522995	0.579202	0.850938	0.832531	0.869344	0.851248	0.832837	0.869658	0.000309947	-0.000271745	0.000891638	0.08255	0.0758899	0.0892102	0.065351	0.0601115	0.0705904	0.0653281	0.0600888	0.0705674	-2.28921e-05	-0.000138732	9.29483e-05	0.583732	0.498939	0.673057	0.867695	0.801699	0.911762	0.868464	0.802902	0.911699	0.000768744	-0.00285364	0.00398441	0.015313	0.0104506	0.0194137	0.0140081	0.00985109	0.0180225	0.0140272	0.00988562	0.0180213	1.90644e-05	-4.87284e-05	0.00015404	0.543493	0.491127	0.5841	0.853013	0.8211	0.888845	0.852827	0.821214	0.888975	-0.000186227	-0.00297352	0.00125367	0.0442517	0.0376831	0.0529583	0.0373447	0.0321411	0.0437309	0.0374412	0.032167	0.0441143	9.65611e-05	-4.34527e-05	0.000530442	0.550503	0.510421	0.58869	0.841494	0.810573	0.870241	0.841191	0.81003	0.870136	-0.00030327	-0.00315186	0.000731467	0.0639613	0.055943	0.0729755	0.0528303	0.0476521	0.0590738	0.0529385	0.0476215	0.0591435	0.000108165	-0.000108113	0.000609995	0.54875	0.511866	0.582454	0.848258	0.820536	0.870531	0.848095	0.820691	0.870302	-0.0001628	-0.00193731	0.000744211	0.0816408	0.073085	0.0919106	0.0653034	0.0590813	0.0728365	0.0653934	0.0592674	0.0728457	9.00394e-05	-0.000147143	0.000551544
X - 21364	0.523168	0.460947	0.585389	0.869661	0.831655	0.907667	0.869518	0.831418	0.907619	-0.000142996	-0.00126837	0.000982378	0.0159307	0.0125252	0.0193362	0.0144583	0.0114616	0.0174549	0.0144515	0.0114562	0.0174468	-6.72941e-06	-3.15025e-05	1.80437e-05	0.513255	0.476047	0.550462	0.854989	0.829623	0.880356	0.855075	0.829667	0.880482	8.55199e-05	-0.000667888	0.000838927	0.0449493	0.0395605	0.0503382	0.0374936	0.0331844	0.0418029	0.037492	0.0331839	0.0418002	-1.58607e-06	-8.0871e-05	7.76989e-05	0.523575	0.492078	0.555072	0.844457	0.822594	0.86632	0.844622	0.822773	0.866472	0.000165319	-0.000523027	0.000853665	0.0647185	0.0585434	0.0708936	0.0527769	0.0478897	0.0576642	0.0527562	0.0478688	0.0576436	-2.07516e-05	-0.000127291	8.57876e-05	0.524634	0.496881	0.552387	0.850938	0.832531	0.869344	0.851048	0.832638	0.869458	0.000110542	-0.000503517	0.0007246	0.0825928	0.0759228	0.0892628	0.065351	0.0601115	0.0705904	0.0652974	0.060057	0.0705378	-5.35543e-05	-0.000181274	7.41654e-05	0.521973	0.448809	0.602969	0.867037	0.816364	0.914725	0.86654	0.814448	0.914778	-0.000497276	-0.00320561	0.00137626	0.0154475	0.0117266	0.0194395	0.0141068	0.0109871	0.0181172	0.0141079	0.0109805	0.0181253	1.09843e-06	-4.58691e-05	5.52779e-05	0.510999	0.475236	0.552779	0.855168	0.819148	0.884056	0.854787	0.819244	0.882648	-0.000381736	-0.00253423	0.00105188	0.0441387	0.0379031	0.0517456	0.037025	0.0324969	0.0434094	0.0370766	0.0325848	0.043459	5.169e-05	-9.20082e-05	0.000283352	0.523304	0.48463	0.560056	0.843229	0.819112	0.872588	0.842929	0.819193	0.872281	-0.000300331	-0.00233689	0.00095297	0.0642609	0.0573269	0.0723199	0.0527935	0.0477183	0.0598706	0.0528511	0.0477154	0.0598892	5.75879e-05	-0.000123254	0.000416208	0.525321	0.494892	0.565944	0.849641	0.827988	0.876249	0.849345	0.827982	0.8753	-0.000296041	-0.00243522	0.000758151	0.0822428	0.0737948	0.0916323	0.0655332	0.0596081	0.07369	0.0655719	0.0596172	0.0736523	3.86995e-05	-0.000170327	0.000437172
X - 21410	0.487896	0.428468	0.547324	0.869661	0.831655	0.907667	0.86861	0.830363	0.906856	-0.00105165	-0.00203762	-6.56873e-05	0.0159409	0.0125336	0.0193483	0.0144583	0.0114616	0.0174549	0.0144697	0.0114714	0.017468	1.14491e-05	-1.01709e-05	3.30691e-05	0.513203	0.476495	0.54991	0.854989	0.829623	0.880356	0.85466	0.82924	0.880079	-0.000329544	-0.000991912	0.000332825	0.0449674	0.0395778	0.0503569	0.0374936	0.0331844	0.0418029	0.0374928	0.0331837	0.0418019	-8.17615e-07	-5.89097e-05	5.72745e-05	0.52784	0.496469	0.559211	0.844457	0.822594	0.86632	0.844409	0.822552	0.866266	-4.80532e-05	-0.0006022	0.000506093	0.0647205	0.0585473	0.0708937	0.0527769	0.0478897	0.0576642	0.052764	0.0478775	0.0576505	-1.29491e-05	-9.53148e-05	6.94166e-05	0.532167	0.504375	0.559959	0.850938	0.832531	0.869344	0.850921	0.832501	0.86934	-1.70862e-05	-0.000493988	0.000459815	0.0825719	0.0759066	0.0892373	0.065351	0.0601115	0.0705904	0.0653238	0.0600858	0.0705619	-2.71405e-05	-0.000126822	7.25411e-05	0.485126	0.417549	0.55289	0.867431	0.821318	0.922519	0.866527	0.819806	0.921942	-0.00090384	-0.00454569	0.00189596	0.0161756	0.0119432	0.0205561	0.0147619	0.0107705	0.0191015	0.0147796	0.0107972	0.0191237	1.77427e-05	-2.8679e-05	0.00010052	0.513441	0.475226	0.557967	0.853604	0.824912	0.890247	0.853076	0.823048	0.889805	-0.000527465	-0.00286711	0.000878388	0.045413	0.039755	0.0527987	0.0380936	0.0331148	0.0442919	0.0381324	0.0331116	0.0443901	3.87505e-05	-5.92462e-05	0.000251398	0.527971	0.492767	0.564859	0.842835	0.814882	0.873795	0.842506	0.814969	0.873435	-0.000328693	-0.00222089	0.000509587	0.064871	0.0575039	0.0741358	0.0532633	0.0461558	0.0603179	0.0533137	0.0462188	0.0603102	5.03975e-05	-7.55748e-05	0.000334684	0.530911	0.501334	0.561452	0.849485	0.828601	0.875211	0.849203	0.828357	0.874518	-0.000281483	-0.00148056	0.000465547	0.0829378	0.075162	0.0928201	0.0660695	0.059941	0.0731591	0.0661317	0.0599789	0.0731952	6.22933e-05	-7.11485e-05	0.000441638
bilirubin degradation product, C16H18N2O5 (1)**	0.57851	0.512037	0.644983	0.869661	0.831655	0.907667	0.871308	0.833591	0.909026	0.00164694	0.00057245	0.00272143	0.0159218	0.0125179	0.0193257	0.0144583	0.0114616	0.0174549	0.0144573	0.0114606	0.017454	-9.50792e-07	-2.15917e-05	1.96901e-05	0.541861	0.502653	0.58107	0.854989	0.829623	0.880356	0.856194	0.831012	0.881377	0.00120507	0.000456049	0.0019541	0.0449043	0.0395196	0.0502889	0.0374936	0.0331844	0.0418029	0.0374992	0.0331924	0.041806	5.55806e-06	-5.12545e-05	6.23707e-05	0.527887	0.494876	0.560897	0.844457	0.822594	0.86632	0.845375	0.82363	0.86712	0.000917571	0.00026266	0.00157248	0.0646845	0.0585105	0.0708584	0.0527769	0.0478897	0.0576642	0.0527758	0.0478927	0.0576589	-1.15241e-06	-8.12235e-05	7.89187e-05	0.517761	0.488434	0.547088	0.850938	0.832531	0.869344	0.851431	0.833094	0.869768	0.000493217	-7.7258e-05	0.00106369	0.082586	0.0759139	0.0892581	0.065351	0.0601115	0.0705904	0.0653314	0.0600962	0.0705667	-1.95291e-05	-0.000118539	7.94808e-05	0.57027	0.440741	0.658661	0.869449	0.814581	0.92549	0.870566	0.81669	0.926538	0.00111714	-0.00436541	0.00631148	0.0161114	0.0116888	0.0203692	0.0146999	0.0111259	0.0185382	0.0147051	0.0111034	0.0185622	5.17124e-06	-2.74978e-05	5.17431e-05	0.534336	0.43608	0.592139	0.856127	0.823754	0.891893	0.85671	0.822843	0.893083	0.000582609	-0.00401318	0.00264714	0.0450025	0.0382255	0.052099	0.0377924	0.0321684	0.0435873	0.0378339	0.0321583	0.043648	4.15706e-05	-4.17142e-05	0.000253955	0.5229	0.457549	0.564878	0.844112	0.81484	0.873116	0.84454	0.81257	0.87364	0.000427991	-0.00291355	0.00221846	0.0646413	0.0578325	0.0724928	0.0530984	0.0468026	0.0587686	0.0531494	0.0468381	0.0587942	5.10344e-05	-6.10688e-05	0.000284065	0.513823	0.463975	0.549453	0.850324	0.822787	0.878195	0.850427	0.822646	0.877741	0.00010232	-0.00200616	0.00142262	0.0824814	0.0748137	0.0925946	0.0657621	0.0591831	0.0717846	0.0658151	0.0592276	0.0722885	5.29611e-05	-0.000100535	0.000363677
X - 21467	0.5574	0.4915	0.623299	0.869661	0.831655	0.907667	0.868252	0.829973	0.906531	-0.00140942	-0.0028945	7.56597e-05	0.015914	0.012518	0.0193101	0.0144583	0.0114616	0.0174549	0.0144698	0.0114718	0.0174678	1.15594e-05	-1.27728e-05	3.58916e-05	0.609782	0.57031	0.649255	0.854989	0.829623	0.880356	0.854123	0.828653	0.879592	-0.000866483	-0.00183269	9.97253e-05	0.0446184	0.0392937	0.0499432	0.0374936	0.0331844	0.0418029	0.0374324	0.0331264	0.0417384	-6.12076e-05	-0.00012604	3.62486e-06	0.602961	0.570504	0.635419	0.844457	0.822594	0.86632	0.843838	0.821941	0.865735	-0.000618863	-0.00139405	0.000156323	0.0642017	0.0581132	0.0702903	0.0527769	0.0478897	0.0576642	0.0527284	0.0478422	0.0576146	-4.85245e-05	-0.000139447	4.23981e-05	0.602117	0.57365	0.630584	0.850938	0.832531	0.869344	0.850363	0.831923	0.868804	-0.000574413	-0.00125239	0.000103569	0.0818038	0.075246	0.0883616	0.065351	0.0601115	0.0705904	0.065325	0.0600852	0.0705648	-2.59839e-05	-0.000138566	8.65981e-05	0.546125	0.470486	0.634627	0.8689	0.820188	0.911856	0.86695	0.818984	0.911388	-0.00195015	-0.00758924	0.00179633	0.0159043	0.0116262	0.0199289	0.0144574	0.0106683	0.0180423	0.0144797	0.0106658	0.0180755	2.23057e-05	-2.25654e-05	8.99414e-05	0.607671	0.549086	0.65699	0.855513	0.826235	0.886506	0.854347	0.825278	0.884903	-0.00116624	-0.00521147	0.000890067	0.0445969	0.0378778	0.0519308	0.0376002	0.0327802	0.0427322	0.0375851	0.0326664	0.0426856	-1.5064e-05	-0.000177354	0.00020918	0.600319	0.555972	0.636597	0.845885	0.81551	0.871946	0.844997	0.814825	0.872034	-0.000888008	-0.00398766	0.000470792	0.0641556	0.0555993	0.0716639	0.0527872	0.0464589	0.0587416	0.0528101	0.046465	0.0587751	2.29324e-05	-0.000153461	0.000275261	0.600415	0.557399	0.628843	0.85191	0.824971	0.871702	0.851048	0.823948	0.871342	-0.000861621	-0.00419146	0.000423149	0.0818302	0.0744534	0.0902289	0.0653988	0.059193	0.0715821	0.065466	0.059199	0.0718983	6.71313e-05	-9.53662e-05	0.000430571
X - 21470	0.557829	0.497592	0.618066	0.869661	0.831655	0.907667	0.872008	0.834482	0.909534	0.00234688	8.97253e-05	0.00460403	0.0159204	0.0125176	0.0193232	0.0144583	0.0114616	0.0174549	0.0144603	0.0114651	0.0174555	2.024e-06	-4.53331e-05	4.93811e-05	0.540259	0.503804	0.576713	0.854989	0.829623	0.880356	0.856939	0.83177	0.882107	0.00194948	0.000470435	0.00342853	0.0449069	0.0395252	0.0502886	0.0374936	0.0331844	0.0418029	0.0374871	0.0331821	0.041792	-6.54793e-06	-0.000145566	0.00013247	0.538838	0.507775	0.5699	0.844457	0.822594	0.86632	0.846077	0.824385	0.867769	0.00162013	0.000329809	0.00291045	0.0646663	0.0584993	0.0708332	0.0527769	0.0478897	0.0576642	0.0527842	0.0479002	0.0576682	7.25276e-06	-0.000196297	0.000210802	0.536242	0.508481	0.564004	0.850938	0.832531	0.869344	0.852071	0.833741	0.870401	0.00113354	6.24607e-06	0.00226084	0.0825408	0.075879	0.0892026	0.065351	0.0601115	0.0705904	0.0653168	0.0600804	0.0705531	-3.42186e-05	-0.000285102	0.000216665	0.557636	0.4852	0.63244	0.871781	0.825959	0.916887	0.873761	0.828017	0.916806	0.00198045	-0.000644637	0.0059275	0.0160424	0.0118581	0.0207197	0.0146316	0.0108111	0.0190971	0.0146424	0.0108251	0.0191008	1.07278e-05	-6.23832e-05	0.000106416	0.537434	0.489068	0.594256	0.855782	0.82272	0.886514	0.857123	0.823871	0.888012	0.00134153	-0.00119331	0.00337715	0.0445944	0.0374514	0.0509587	0.0373848	0.0303202	0.0432345	0.0374308	0.030505	0.0432352	4.59183e-05	-0.000130655	0.000398379	0.53686	0.488029	0.580967	0.844563	0.816978	0.873939	0.845677	0.817777	0.875355	0.00111372	-0.000898615	0.00290516	0.0642141	0.0570597	0.0719957	0.0526401	0.0466903	0.06033	0.0527372	0.046709	0.0604031	9.71452e-05	-0.000235813	0.000790009	0.534261	0.484187	0.569969	0.849538	0.824989	0.871949	0.850202	0.826017	0.872704	0.000664147	-0.00197648	0.00238457	0.0820755	0.0736717	0.0904023	0.0654959	0.0588935	0.0724545	0.065585	0.0587232	0.072716	8.9088e-05	-0.000239386	0.000885192
X - 21736	0.536137	0.469165	0.603109	0.869661	0.831655	0.907667	0.869711	0.831744	0.907679	4.9887e-05	-0.000379934	0.000479707	0.0159316	0.0125253	0.0193379	0.0144583	0.0114616	0.0174549	0.0144648	0.0114667	0.0174629	6.5724e-06	-2.82235e-06	1.59671e-05	0.506572	0.468367	0.544777	0.854989	0.829623	0.880356	0.85512	0.829774	0.880465	0.000130306	-0.000123484	0.000384096	0.0449515	0.0395598	0.0503432	0.0374936	0.0331844	0.0418029	0.0375044	0.033195	0.0418138	1.07433e-05	-1.09484e-05	3.2435e-05	0.510126	0.478477	0.541774	0.844457	0.822594	0.86632	0.844548	0.822692	0.866404	9.1236e-05	-0.000122502	0.000304974	0.064757	0.0585741	0.0709398	0.0527769	0.0478897	0.0576642	0.052789	0.0479023	0.0576757	1.20463e-05	-1.69328e-05	4.10255e-05	0.50341	0.474896	0.531925	0.850938	0.832531	0.869344	0.851071	0.832671	0.869472	0.000133552	-6.21014e-05	0.000329206	0.0826604	0.0759799	0.0893409	0.065351	0.0601115	0.0705904	0.0653533	0.0601153	0.0705913	2.30064e-06	-3.39352e-05	3.85365e-05	0.495898	0.37908	0.623709	0.867735	0.819343	0.916357	0.867268	0.818987	0.91609	-0.000467386	-0.00300869	0.00113579	0.0161074	0.0115264	0.0202142	0.0146281	0.0105772	0.0186983	0.0146392	0.0105698	0.0187566	1.11218e-05	-3.18751e-05	7.65631e-05	0.488351	0.443315	0.536161	0.852839	0.820959	0.881648	0.85248	0.820947	0.880445	-0.000359166	-0.00227687	0.00069265	0.0453206	0.0385267	0.0523169	0.0380129	0.0326798	0.0442453	0.0380622	0.0327117	0.0442361	4.9311e-05	-4.59712e-05	0.000210438	0.492725	0.450202	0.53399	0.842843	0.817117	0.868655	0.842478	0.816547	0.867228	-0.000365131	-0.0020889	0.000591219	0.0651626	0.0573025	0.0728765	0.0533556	0.0477474	0.0595227	0.0534296	0.0478416	0.0597379	7.39852e-05	-6.05227e-05	0.000349691	0.490871	0.46098	0.520619	0.848368	0.823261	0.868303	0.848083	0.823313	0.868326	-0.000284799	-0.00260676	0.000676783	0.0831343	0.0754118	0.0915648	0.0661856	0.0604562	0.0730479	0.0662665	0.0604495	0.0730801	8.08972e-05	-6.00428e-05	0.000495154
2-O-methylascorbic acid	0.509713	0.438238	0.581189	0.869661	0.831655	0.907667	0.870694	0.833032	0.908356	0.00103251	0.000101392	0.00196362	0.0159323	0.0125258	0.0193387	0.0144583	0.0114616	0.0174549	0.0144737	0.011475	0.0174725	1.54717e-05	-2.39821e-06	3.33416e-05	0.486482	0.447223	0.525742	0.854989	0.829623	0.880356	0.855162	0.829824	0.880499	0.000172719	-0.000398303	0.000743741	0.0449546	0.0395625	0.0503467	0.0374936	0.0331844	0.0418029	0.0375275	0.033217	0.041838	3.38552e-05	-1.83779e-05	8.60882e-05	0.499629	0.46668	0.532578	0.844457	0.822594	0.86632	0.844828	0.823024	0.866632	0.000370778	-0.000135856	0.000877412	0.0647606	0.0585772	0.0709439	0.0527769	0.0478897	0.0576642	0.0528038	0.0479164	0.0576912	2.68416e-05	-4.34144e-05	9.70977e-05	0.501277	0.471812	0.530742	0.850938	0.832531	0.869344	0.851336	0.832988	0.869684	0.000398005	-4.49494e-05	0.000840959	0.0826589	0.0759783	0.0893395	0.065351	0.0601115	0.0705904	0.0653788	0.0601398	0.0706177	2.77794e-05	-5.70216e-05	0.000112581	0.490775	0.407586	0.579005	0.865016	0.825601	0.908869	0.865284	0.826638	0.908163	0.000268	-0.00542117	0.00496714	0.0159754	0.0115231	0.0210199	0.0145752	0.0112021	0.0190465	0.0145978	0.0112742	0.0190875	2.26113e-05	-3.47067e-05	0.00013319	0.485489	0.433199	0.529255	0.852548	0.822463	0.883402	0.852093	0.822353	0.880722	-0.000455102	-0.00331805	0.000751363	0.0451887	0.0390874	0.0513391	0.0380925	0.0329687	0.0439365	0.0381799	0.0330208	0.0441002	8.73939e-05	-8.67688e-05	0.000544219	0.486362	0.448613	0.525978	0.842042	0.813724	0.86662	0.841733	0.813041	0.866461	-0.0003091	-0.00279161	0.00102465	0.0651571	0.0585449	0.07264	0.0536218	0.047327	0.0594092	0.0537482	0.0473701	0.0595593	0.000126347	-5.90275e-05	0.000717695	0.48744	0.455648	0.517336	0.848579	0.825282	0.867298	0.848356	0.825279	0.867194	-0.000222693	-0.00292236	0.00104578	0.0831929	0.074893	0.0901238	0.0664746	0.0603642	0.071915	0.0666338	0.0603182	0.0720373	0.000159147	-6.70748e-05	0.000800977
X - 21787	0.558594	0.49458	0.622609	0.869661	0.831655	0.907667	0.874232	0.837308	0.911155	0.00457062	-0.000583893	0.00972512	0.0159218	0.0125194	0.0193242	0.0144583	0.0114616	0.0174549	0.014501	0.0115024	0.0174995	4.27257e-05	-4.24886e-05	0.00012794	0.576123	0.538467	0.613779	0.854989	0.829623	0.880356	0.85911	0.834425	0.883795	0.00412087	0.00109752	0.00714423	0.0448425	0.0394713	0.0502137	0.0374936	0.0331844	0.0418029	0.0373977	0.0331012	0.0416942	-9.59221e-05	-0.000347969	0.000156124	0.563292	0.53173	0.594854	0.844457	0.822594	0.86632	0.846808	0.825158	0.868458	0.00235098	-0.000186784	0.00488875	0.0645975	0.0584414	0.0707535	0.0527769	0.0478897	0.0576642	0.0525347	0.047659	0.0574104	-0.000242248	-0.000587569	0.000103072	0.559187	0.531012	0.587362	0.850938	0.832531	0.869344	0.853804	0.835711	0.871898	0.0028668	0.000581747	0.00515185	0.0824317	0.0757852	0.0890782	0.065351	0.0601115	0.0705904	0.0651487	0.0599186	0.0703787	-0.00020233	-0.0006257	0.000221039	0.557295	0.473908	0.641745	0.864118	0.816308	0.906431	0.867929	0.817295	0.913572	0.00381134	-0.0017251	0.0104331	0.0161582	0.0114019	0.0198661	0.0147925	0.0107103	0.0181277	0.0148436	0.0107462	0.0181426	5.11125e-05	-3.53669e-05	0.000184568	0.579234	0.523926	0.631758	0.851311	0.817595	0.888356	0.855149	0.821304	0.892447	0.00383738	-0.000305968	0.00815409	0.0448247	0.0371777	0.051489	0.0377941	0.0315016	0.0432382	0.0377385	0.0314001	0.0431153	-5.5597e-05	-0.000364812	0.000485212	0.566321	0.522202	0.606716	0.840614	0.816646	0.868549	0.842781	0.81789	0.871038	0.0021665	-0.00199836	0.0057449	0.0646364	0.0553011	0.0720677	0.0533108	0.046891	0.0588189	0.0531092	0.0465055	0.058563	-0.000201635	-0.000698498	0.000534012	0.562125	0.524706	0.593884	0.84804	0.828922	0.869228	0.850563	0.830965	0.871114	0.00252298	-0.0011456	0.00470764	0.0828575	0.0727855	0.0921618	0.0662968	0.0593558	0.0738686	0.0661296	0.0593002	0.0737769	-0.000167252	-0.000585552	0.000690513
X - 21788	0.539668	0.481606	0.59773	0.869661	0.831655	0.907667	0.86951	0.831349	0.907672	-0.000151038	-0.00077883	0.000476755	0.0159316	0.0125255	0.0193377	0.0144583	0.0114616	0.0174549	0.0144586	0.0114623	0.0174549	3.54922e-07	-1.0575e-05	1.12849e-05	0.558775	0.521391	0.596158	0.854989	0.829623	0.880356	0.854984	0.829569	0.880399	-5.023e-06	-0.000396017	0.000385971	0.0449275	0.0395395	0.0503155	0.0374936	0.0331844	0.0418029	0.0374666	0.0331585	0.0417747	-2.7035e-05	-6.40852e-05	1.00153e-05	0.538225	0.507054	0.569396	0.844457	0.822594	0.86632	0.844448	0.822568	0.866329	-8.63587e-06	-0.000345605	0.000328333	0.0647315	0.0585524	0.0709107	0.0527769	0.0478897	0.0576642	0.0527514	0.0478637	0.0576391	-2.55218e-05	-7.76351e-05	2.65916e-05	0.533689	0.505268	0.56211	0.850938	0.832531	0.869344	0.851026	0.832615	0.869438	8.87342e-05	-0.000227306	0.000404774	0.0826214	0.0759458	0.0892971	0.065351	0.0601115	0.0705904	0.0653321	0.0600914	0.0705727	-1.8888e-05	-8.24057e-05	4.46297e-05	0.526376	0.423613	0.598606	0.865234	0.812188	0.90844	0.864864	0.811037	0.908142	-0.000369813	-0.00262852	0.000834524	0.0158562	0.0115566	0.0199182	0.0144939	0.0110757	0.0182703	0.0145031	0.0110829	0.0182724	9.16995e-06	-9.47416e-06	7.49303e-05	0.544777	0.407952	0.601225	0.854518	0.816473	0.890108	0.854184	0.816167	0.889902	-0.000334152	-0.00305133	0.000561733	0.0446899	0.0378256	0.0510832	0.0376935	0.0316631	0.0423601	0.0377068	0.031785	0.0423366	1.32448e-05	-0.000133756	0.000236183	0.527645	0.432516	0.57354	0.843265	0.813738	0.874214	0.842927	0.813702	0.874002	-0.00033784	-0.00305093	0.000618653	0.0647909	0.0576724	0.0719698	0.0533036	0.0472117	0.0589167	0.0533398	0.047223	0.0589092	3.62278e-05	-0.000124067	0.000303317	0.523482	0.43106	0.562247	0.848767	0.82798	0.869457	0.848376	0.827888	0.869081	-0.000390282	-0.00299206	0.00047491	0.0828077	0.0739619	0.0917417	0.0661247	0.0581632	0.073286	0.0661921	0.058172	0.0733663	6.74277e-05	-9.18816e-05	0.000474116
decadienedioic acid (C10:2-DC)**	0.546277	0.485536	0.607017	0.869661	0.831655	0.907667	0.869877	0.831948	0.907806	0.000215956	-0.000820009	0.00125192	0.0159315	0.0125252	0.0193377	0.0144583	0.0114616	0.0174549	0.0144299	0.0114381	0.0174218	-2.83294e-05	-5.24508e-05	-4.208e-06	0.51007	0.473824	0.546316	0.854989	0.829623	0.880356	0.8548	0.82944	0.880159	-0.000189667	-0.00103154	0.000652203	0.0449507	0.0395591	0.0503423	0.0374936	0.0331844	0.0418029	0.037435	0.0331276	0.0417425	-5.85956e-05	-0.000125825	8.63375e-06	0.493889	0.462863	0.524916	0.844457	0.822594	0.86632	0.84405	0.82218	0.865921	-0.000406645	-0.00115268	0.000339385	0.0647603	0.0585771	0.0709435	0.0527769	0.0478897	0.0576642	0.0527375	0.0478484	0.0576266	-3.94354e-05	-0.000136719	5.78478e-05	0.499841	0.472066	0.527616	0.850938	0.832531	0.869344	0.850685	0.83227	0.8691	-0.000252561	-0.000910816	0.000405694	0.082656	0.0759757	0.0893362	0.065351	0.0601115	0.0705904	0.0652834	0.0600434	0.0705234	-6.75857e-05	-0.00019278	5.76085e-05	0.488571	0.377879	0.58678	0.870161	0.822954	0.917461	0.86992	0.823386	0.918086	-0.000240815	-0.00269032	0.00141769	0.0155703	0.0116695	0.0203288	0.0142592	0.0105633	0.018488	0.0142453	0.0105298	0.0184622	-1.38932e-05	-9.08646e-05	7.83438e-05	0.488858	0.438036	0.537337	0.855818	0.821386	0.888943	0.855388	0.820398	0.889119	-0.00042965	-0.00225737	0.000773978	0.0442764	0.037094	0.0504708	0.0371816	0.0314639	0.0424517	0.0371686	0.0314387	0.0425309	-1.30174e-05	-0.000164495	0.000233347	0.489361	0.453624	0.520451	0.844763	0.819441	0.870277	0.844073	0.81866	0.869781	-0.000690638	-0.00305338	0.000242674	0.064192	0.0557606	0.0718666	0.052598	0.0464396	0.0593112	0.0526208	0.0464494	0.0594415	2.28354e-05	-0.000143707	0.000307326	0.48774	0.459724	0.515448	0.850593	0.830363	0.870166	0.849988	0.829566	0.870192	-0.000605496	-0.00314283	0.000217693	0.0821117	0.07264	0.0908208	0.065278	0.0587707	0.0728465	0.0653001	0.0587584	0.0728556	2.21249e-05	-0.000198087	0.000399683
X - 21796	0.53723	0.468023	0.606437	0.869661	0.831655	0.907667	0.869642	0.831647	0.907637	-1.92402e-05	-0.00300268	0.0029642	0.015928	0.0125232	0.0193328	0.0144583	0.0114616	0.0174549	0.0144584	0.0114643	0.0174525	1.3197e-07	-4.40275e-05	4.42915e-05	0.537011	0.497752	0.576269	0.854989	0.829623	0.880356	0.855242	0.829958	0.880526	0.000252582	-0.00138474	0.0018899	0.0449213	0.0395361	0.0503065	0.0374936	0.0331844	0.0418029	0.0375061	0.0331943	0.0418178	1.24368e-05	-0.000112203	0.000137076	0.538113	0.505164	0.571063	0.844457	0.822594	0.86632	0.844732	0.822889	0.866575	0.000274741	-0.00110586	0.00165534	0.0646945	0.0585222	0.0708669	0.0527769	0.0478897	0.0576642	0.0527511	0.0478612	0.0576411	-2.57907e-05	-0.000201051	0.00014947	0.538503	0.509369	0.567637	0.850938	0.832531	0.869344	0.851459	0.833065	0.869853	0.000521362	-0.0007178	0.00176052	0.0825643	0.0758974	0.0892312	0.065351	0.0601115	0.0705904	0.0653419	0.0600992	0.0705847	-9.03988e-06	-0.000228891	0.000210811	0.526844	0.437893	0.622758	0.863384	0.801526	0.915989	0.861839	0.8003	0.917142	-0.00154454	-0.0100522	0.00260993	0.0158101	0.0111623	0.0204551	0.0144521	0.0102132	0.0186801	0.0144645	0.0102637	0.0186892	1.23973e-05	-4.82192e-05	0.000127902	0.531005	0.456255	0.57622	0.850267	0.819882	0.885593	0.849741	0.818249	0.88519	-0.000526377	-0.00445394	0.00136456	0.0448257	0.0387026	0.0516605	0.0377432	0.0330755	0.0432665	0.0378089	0.0330515	0.0432584	6.56515e-05	-8.98217e-05	0.000433808	0.531103	0.459568	0.572721	0.839796	0.816145	0.863268	0.839267	0.816354	0.862342	-0.000528414	-0.00432851	0.00158206	0.0644729	0.0571704	0.0707679	0.0530217	0.0479098	0.057844	0.0530962	0.0480477	0.0581173	7.44888e-05	-0.000139865	0.000540618	0.533504	0.460274	0.570286	0.846541	0.826592	0.865941	0.846336	0.827075	0.866211	-0.000205108	-0.00336033	0.00169187	0.0825643	0.0741466	0.0906304	0.0659468	0.0601245	0.0713359	0.0660726	0.0603686	0.0714522	0.000125801	-0.000122042	0.000759071
X - 21803	0.541546	0.487334	0.595758	0.869661	0.831655	0.907667	0.869335	0.831586	0.907084	-0.000326103	-0.0022567	0.0016045	0.0159351	0.0125295	0.0193407	0.0144583	0.0114616	0.0174549	0.014475	0.0114758	0.0174742	1.67518e-05	-1.65288e-05	5.00324e-05	0.55078	0.514553	0.587007	0.854989	0.829623	0.880356	0.855259	0.830053	0.880465	0.00026999	-0.00109774	0.00163772	0.0449112	0.0395303	0.0502921	0.0374936	0.0331844	0.0418029	0.0374995	0.0331908	0.0418083	5.91885e-06	-0.000108334	0.000120172	0.544773	0.514093	0.575453	0.844457	0.822594	0.86632	0.844751	0.822998	0.866503	0.000293497	-0.000902194	0.00148919	0.0646904	0.0585234	0.0708574	0.0527769	0.0478897	0.0576642	0.0528237	0.0479347	0.0577126	4.6723e-05	-0.00011216	0.000205606	0.547166	0.519316	0.575016	0.850938	0.832531	0.869344	0.851198	0.83285	0.869546	0.000260521	-0.000865073	0.00138611	0.0825	0.0758444	0.0891556	0.065351	0.0601115	0.0705904	0.0653518	0.0601134	0.0705901	7.85164e-07	-0.000198669	0.000200239	0.542694	0.47866	0.602586	0.868832	0.817335	0.912626	0.868093	0.817748	0.911836	-0.000738435	-0.00452809	0.00178946	0.0153614	0.0106577	0.0201689	0.0139722	0.0100009	0.0184523	0.0139859	0.00999827	0.0184455	1.3688e-05	-2.4878e-05	5.66155e-05	0.549122	0.504875	0.597456	0.853403	0.825168	0.877896	0.853314	0.824257	0.878048	-8.89395e-05	-0.00250434	0.00171745	0.0445833	0.0382286	0.0526949	0.0375088	0.0322525	0.0442839	0.0375275	0.0323817	0.044281	1.87156e-05	-0.000104298	0.000196551	0.544745	0.510103	0.598064	0.842509	0.818249	0.869283	0.842518	0.817536	0.870724	9.51753e-06	-0.00229422	0.00158377	0.0642163	0.0574524	0.0716191	0.0528276	0.0478672	0.0587111	0.052909	0.0480308	0.05894	8.13126e-05	-9.96411e-05	0.000377816	0.548801	0.515136	0.585748	0.848254	0.825396	0.866517	0.848316	0.825897	0.866992	6.15673e-05	-0.00241514	0.00160471	0.081952	0.0749793	0.0913088	0.065581	0.059766	0.0726867	0.0656178	0.0596691	0.0726606	3.68817e-05	-0.000186412	0.000448059
X - 21807	0.513428	0.455403	0.571453	0.869661	0.831655	0.907667	0.869674	0.831836	0.907513	1.304e-05	-0.000847268	0.000873347	0.0159327	0.0125263	0.0193391	0.0144583	0.0114616	0.0174549	0.0144608	0.0114638	0.0174578	2.56125e-06	-2.13074e-05	2.64299e-05	0.54494	0.508287	0.581593	0.854989	0.829623	0.880356	0.855703	0.830402	0.881005	0.000714263	1.36906e-05	0.00141483	0.0449325	0.0395437	0.0503213	0.0374936	0.0331844	0.0418029	0.0374683	0.0331604	0.0417761	-2.53526e-05	-9.24026e-05	4.16974e-05	0.535552	0.504	0.567103	0.844457	0.822594	0.86632	0.845063	0.823263	0.866863	0.00060591	-7.24448e-05	0.00128427	0.0647251	0.0585461	0.070904	0.0527769	0.0478897	0.0576642	0.0527558	0.0478693	0.0576424	-2.11003e-05	-0.000114538	7.23373e-05	0.524244	0.49608	0.552408	0.850938	0.832531	0.869344	0.851318	0.832954	0.869683	0.000380796	-0.00023321	0.000994802	0.0826314	0.0759541	0.0893087	0.065351	0.0601115	0.0705904	0.0653523	0.0601122	0.0705923	1.30235e-06	-0.000114368	0.000116973	0.513315	0.44745	0.582136	0.871541	0.827142	0.911487	0.871224	0.826972	0.912226	-0.000317228	-0.00303352	0.00116614	0.0160674	0.0116679	0.0212269	0.0146285	0.0106552	0.0192691	0.0146365	0.0106523	0.0192573	7.93406e-06	-3.14669e-05	7.15841e-05	0.536004	0.446514	0.584218	0.854984	0.82755	0.888093	0.85535	0.827949	0.889439	0.000365828	-0.00127785	0.00173909	0.0452314	0.0370992	0.052837	0.0378222	0.0318664	0.0448095	0.0378314	0.0319073	0.0448152	9.14776e-06	-9.49469e-05	0.000244058	0.528892	0.450433	0.574945	0.843644	0.813796	0.873994	0.843933	0.813691	0.875492	0.000288405	-0.00157806	0.00154623	0.0646252	0.0568554	0.0725208	0.0528262	0.0464666	0.0599348	0.0528636	0.0465182	0.0599264	3.73829e-05	-0.000124589	0.000396618	0.517433	0.456542	0.552417	0.849483	0.829862	0.874883	0.8495	0.829759	0.874638	1.74765e-05	-0.00178962	0.000952567	0.0825926	0.0742756	0.0914869	0.0655244	0.0583876	0.072623	0.0656141	0.0586407	0.0726361	8.97072e-05	-0.000134559	0.000523527
X - 21815	0.47357	0.416364	0.530777	0.869661	0.831655	0.907667	0.869723	0.831723	0.907723	6.1878e-05	-1.07521e-05	0.000134508	0.0159342	0.0125274	0.0193409	0.0144583	0.0114616	0.0174549	0.0144581	0.0114615	0.0174548	-1.01557e-07	-8.30964e-07	6.2785e-07	0.493801	0.457036	0.530566	0.854989	0.829623	0.880356	0.855017	0.829654	0.88038	2.76276e-05	-1.57364e-05	7.09916e-05	0.0449578	0.0395655	0.0503501	0.0374936	0.0331844	0.0418029	0.0374945	0.0331852	0.0418038	8.49031e-07	-1.59832e-06	3.29638e-06	0.509815	0.478669	0.540961	0.844457	0.822594	0.86632	0.844471	0.82261	0.866331	1.36941e-05	-2.37324e-05	5.11206e-05	0.0647553	0.0585729	0.0709378	0.0527769	0.0478897	0.0576642	0.0527789	0.0478916	0.0576662	1.95513e-06	-1.42103e-06	5.33128e-06	0.515594	0.48773	0.543457	0.850938	0.832531	0.869344	0.850942	0.832537	0.869348	4.62474e-06	-2.93529e-05	3.86023e-05	0.0826443	0.0759652	0.0893234	0.065351	0.0601115	0.0705904	0.0653525	0.060113	0.070592	1.55874e-06	-2.492e-06	5.60948e-06	0.476523	0.391012	0.557106	0.865019	0.815036	0.921639	0.86458	0.811039	0.920406	-0.000438649	-0.00433756	0.00285974	0.0160225	0.0119358	0.0214202	0.0146504	0.0109404	0.0193418	0.0146603	0.0109433	0.0194075	9.86783e-06	-1.29077e-05	7.97444e-05	0.487865	0.451514	0.525935	0.853831	0.820886	0.885943	0.853378	0.821039	0.886716	-0.000453003	-0.00341724	0.00125053	0.0452196	0.0376996	0.0510306	0.0378837	0.0321187	0.0431962	0.0379254	0.0323089	0.0432571	4.17827e-05	-5.10772e-05	0.000361647	0.497537	0.458288	0.535177	0.844069	0.819345	0.874635	0.84366	0.817741	0.874564	-0.000409127	-0.00241887	0.000593539	0.0650664	0.0574185	0.0728334	0.0532745	0.0467911	0.0596015	0.0533406	0.0468465	0.0596162	6.61361e-05	-8.65516e-05	0.000594333	0.499995	0.452931	0.534407	0.851109	0.830944	0.876084	0.850713	0.830589	0.876042	-0.000396524	-0.00229577	0.000298125	0.0827176	0.0741972	0.0911413	0.0656081	0.0583687	0.0726707	0.065699	0.0583896	0.0726997	9.09071e-05	-5.49984e-05	0.000688264
X - 21821	0.624824	0.562593	0.687056	0.869661	0.831655	0.907667	0.872726	0.835423	0.910028	0.00306424	0.000719587	0.0054089	0.0159078	0.012508	0.0193076	0.0144583	0.0114616	0.0174549	0.0144494	0.0114561	0.0174427	-8.84426e-06	-5.09278e-05	3.32393e-05	0.603684	0.565167	0.642202	0.854989	0.829623	0.880356	0.857425	0.832535	0.882315	0.0024357	0.000834016	0.00403739	0.0447869	0.0394206	0.0501531	0.0374936	0.0331844	0.0418029	0.0374081	0.0331061	0.0417102	-8.54859e-05	-0.000206139	3.51666e-05	0.560696	0.528397	0.592996	0.844457	0.822594	0.86632	0.845452	0.823816	0.867087	0.000994666	-0.000251115	0.00224045	0.0646329	0.0584706	0.0707952	0.0527769	0.0478897	0.0576642	0.0527799	0.0478906	0.0576693	2.99043e-06	-0.000154867	0.000160848	0.549604	0.520782	0.578426	0.850938	0.832531	0.869344	0.851542	0.833272	0.869812	0.000604587	-0.000495302	0.00170448	0.0825232	0.0758644	0.0891819	0.065351	0.0601115	0.0705904	0.0653985	0.0601544	0.0706427	4.75675e-05	-0.000150129	0.000245264	0.62525	0.552632	0.703732	0.869859	0.818409	0.923306	0.872029	0.821212	0.925987	0.0021701	-0.0022409	0.00784362	0.0162454	0.0119532	0.0204808	0.0147995	0.0108777	0.0186566	0.0147971	0.0108723	0.0187122	-2.40927e-06	-6.30356e-05	7.92962e-05	0.604435	0.557208	0.652334	0.853336	0.821805	0.888953	0.854993	0.821512	0.890266	0.00165724	-0.00166069	0.00517291	0.0449149	0.0388276	0.0523072	0.0377895	0.0329428	0.0435548	0.0377504	0.0329356	0.0434901	-3.90538e-05	-0.000242748	0.000190119	0.56239	0.521334	0.598726	0.843825	0.817186	0.879917	0.844298	0.818454	0.879686	0.000473384	-0.00158843	0.00271411	0.064945	0.0576901	0.0721913	0.0532912	0.0481717	0.0589938	0.0533558	0.0482196	0.0591971	6.45991e-05	-0.000120107	0.00050145	0.551919	0.518249	0.582252	0.84984	0.831169	0.876783	0.850068	0.830991	0.876769	0.000227808	-0.00185264	0.00148519	0.0826046	0.0747849	0.0896048	0.0658502	0.0601106	0.0724386	0.0659718	0.0602188	0.0724624	0.000121587	-0.000149323	0.00075339
X - 21825	0.574426	0.505892	0.642959	0.869661	0.831655	0.907667	0.870096	0.832247	0.907944	0.000434249	-0.000396911	0.00126541	0.0159135	0.012513	0.0193141	0.0144583	0.0114616	0.0174549	0.0144608	0.0114639	0.0174576	2.53843e-06	-1.3441e-05	1.85178e-05	0.577445	0.539234	0.615656	0.854989	0.829623	0.880356	0.855192	0.829893	0.880491	0.000202731	-0.000312381	0.000717843	0.0448126	0.0394454	0.0501797	0.0374936	0.0331844	0.0418029	0.0374828	0.033175	0.0417907	-1.07755e-05	-5.30621e-05	3.1511e-05	0.570111	0.538828	0.601393	0.844457	0.822594	0.86632	0.844597	0.822784	0.866409	0.00013959	-0.000299994	0.000579176	0.0645152	0.0583679	0.0706626	0.0527769	0.0478897	0.0576642	0.0527573	0.0478708	0.0576438	-1.96594e-05	-7.69681e-05	3.76493e-05	0.565067	0.537115	0.593018	0.850938	0.832531	0.869344	0.85105	0.832678	0.869421	0.000111882	-0.000282934	0.000506698	0.0823225	0.0756851	0.0889599	0.065351	0.0601115	0.0705904	0.0653502	0.0601103	0.07059	-8.21178e-07	-7.25314e-05	7.0889e-05	0.575118	0.483886	0.644456	0.869467	0.820816	0.918305	0.869361	0.820287	0.917679	-0.000106516	-0.00320907	0.00253928	0.015915	0.0114283	0.0198193	0.0145154	0.0102967	0.0177932	0.0145233	0.0103257	0.0177973	7.86781e-06	-2.57781e-05	6.59062e-05	0.577832	0.533369	0.622104	0.855305	0.817542	0.888075	0.855085	0.816735	0.887795	-0.000219873	-0.00233965	0.000837967	0.0446498	0.0371172	0.0506816	0.037581	0.0317572	0.0420673	0.0376052	0.0317374	0.0421152	2.42181e-05	-9.76165e-05	0.00018414	0.571944	0.540955	0.610888	0.845257	0.816346	0.870428	0.844919	0.816429	0.870309	-0.000337934	-0.00214561	0.000596168	0.0644641	0.0562344	0.0710688	0.0529202	0.046195	0.0581245	0.0529672	0.0462344	0.0581824	4.69347e-05	-0.000110861	0.00034776	0.56601	0.537922	0.600607	0.851705	0.829435	0.871257	0.851307	0.828814	0.871042	-0.000397768	-0.00240288	0.000540996	0.0823524	0.0729112	0.0906945	0.0655581	0.0592557	0.0714558	0.0656496	0.0592274	0.07158	9.15577e-05	-7.38018e-05	0.000486627
X - 21827	0.530689	0.458741	0.602637	0.869661	0.831655	0.907667	0.869356	0.831379	0.907334	-0.000305035	-0.00213761	0.00152754	0.0159297	0.0125245	0.019335	0.0144583	0.0114616	0.0174549	0.0144641	0.0114669	0.0174613	5.84059e-06	-5.2698e-05	6.43792e-05	0.539423	0.499036	0.579809	0.854989	0.829623	0.880356	0.8551	0.829825	0.880375	0.000110607	-0.00111221	0.00133343	0.0449187	0.0395337	0.0503036	0.0374936	0.0331844	0.0418029	0.0374558	0.0331463	0.0417651	-3.78831e-05	-0.000167244	9.14773e-05	0.52422	0.490795	0.557644	0.844457	0.822594	0.86632	0.844213	0.822338	0.866089	-0.000243652	-0.00131832	0.00083102	0.0647267	0.0585507	0.0709026	0.0527769	0.0478897	0.0576642	0.0527322	0.0478412	0.0576232	-4.47382e-05	-0.00021207	0.000122593	0.520276	0.490744	0.549808	0.850938	0.832531	0.869344	0.850869	0.832486	0.869251	-6.92319e-05	-0.00102152	0.000883061	0.0826216	0.0759495	0.0892938	0.065351	0.0601115	0.0705904	0.065342	0.0600966	0.0705874	-8.9722e-06	-0.000208518	0.000190574	0.52183	0.430441	0.599547	0.870158	0.814296	0.914203	0.86918	0.813945	0.91337	-0.000977437	-0.00570011	0.00201036	0.0157388	0.01153	0.0202743	0.0143377	0.0104906	0.0183977	0.014356	0.0104885	0.0184006	1.83665e-05	-4.20567e-05	0.00013036	0.535671	0.479339	0.582104	0.855512	0.822918	0.887082	0.855009	0.822727	0.886854	-0.000502934	-0.00386283	0.00143638	0.0452776	0.0371196	0.0517639	0.0379516	0.0319681	0.0439345	0.0379628	0.0319163	0.043958	1.11691e-05	-0.000149691	0.000292837	0.522751	0.486029	0.56578	0.845132	0.821836	0.870123	0.844361	0.82212	0.869713	-0.000770303	-0.00455039	0.00123057	0.0649841	0.055618	0.0732547	0.0531973	0.0464179	0.0599275	0.0532178	0.0464388	0.0597923	2.04741e-05	-0.000235475	0.000518781	0.520082	0.48813	0.55701	0.851532	0.8304	0.875846	0.851034	0.830526	0.875696	-0.000498154	-0.00371309	0.00130304	0.0833553	0.0732412	0.0912724	0.0660385	0.0596178	0.0722582	0.0660985	0.0597151	0.072231	5.99869e-05	-0.000223583	0.000660579
X - 21828	0.508708	0.442047	0.57537	0.869661	0.831655	0.907667	0.869836	0.83178	0.907892	0.000174634	-0.000317548	0.000666816	0.0159321	0.0125259	0.0193383	0.0144583	0.0114616	0.0174549	0.0144592	0.0114624	0.0174561	9.80141e-07	-9.67339e-06	1.16337e-05	0.50208	0.461423	0.542738	0.854989	0.829623	0.880356	0.85534	0.830012	0.880668	0.000350688	3.58491e-05	0.000665528	0.0449613	0.0395694	0.0503532	0.0374936	0.0331844	0.0418029	0.0374907	0.0331822	0.0417992	-2.95798e-06	-3.23987e-05	2.64828e-05	0.517266	0.483862	0.55067	0.844457	0.822594	0.86632	0.844587	0.822727	0.866447	0.000129859	-0.00014034	0.000400058	0.0647469	0.0585666	0.0709272	0.0527769	0.0478897	0.0576642	0.0527757	0.047889	0.0576623	-1.27825e-06	-4.11531e-05	3.85966e-05	0.532082	0.501896	0.562267	0.850938	0.832531	0.869344	0.850946	0.832534	0.869358	8.14774e-06	-0.000239556	0.000255852	0.0826047	0.0759307	0.0892787	0.065351	0.0601115	0.0705904	0.065346	0.0601066	0.0705853	-5.01569e-06	-5.45826e-05	4.45512e-05	0.508963	0.412886	0.590929	0.867353	0.823564	0.911673	0.867146	0.823877	0.911567	-0.00020794	-0.00228689	0.00151039	0.0156143	0.0114739	0.0202626	0.014248	0.0107618	0.0183825	0.0142553	0.0107744	0.018385	7.35868e-06	-2.12227e-05	5.23449e-05	0.499595	0.441493	0.547607	0.852545	0.818527	0.880347	0.8523	0.817457	0.879298	-0.000245052	-0.00235681	0.00134235	0.0447248	0.0382374	0.0513115	0.0376687	0.0326799	0.0431661	0.0376989	0.0327398	0.0432285	3.01367e-05	-4.91747e-05	0.00026341	0.515135	0.466606	0.561107	0.842987	0.808202	0.872463	0.842645	0.807068	0.869787	-0.00034188	-0.00189662	0.000539457	0.0640902	0.0576806	0.0722972	0.0527067	0.0477309	0.0587997	0.0527655	0.0477697	0.0588575	5.87851e-05	-3.89577e-05	0.000395953	0.528961	0.466702	0.56832	0.849047	0.825533	0.87595	0.848646	0.82501	0.873669	-0.00040093	-0.00212864	0.00024067	0.0825069	0.0747988	0.0910444	0.0658235	0.0595014	0.0727925	0.0658992	0.0595161	0.0728541	7.57345e-05	-3.9095e-05	0.000507419
X - 21829	0.545333	0.477531	0.613135	0.869661	0.831655	0.907667	0.870312	0.832631	0.907994	0.000651177	-0.00013847	0.00144082	0.0159247	0.0125205	0.019329	0.0144583	0.0114616	0.0174549	0.0144582	0.011461	0.0174554	-8.89738e-08	-1.39139e-05	1.37359e-05	0.548601	0.509607	0.587594	0.854989	0.829623	0.880356	0.855504	0.830245	0.880764	0.000515106	2.44911e-05	0.00100572	0.0448911	0.0395087	0.0502734	0.0374936	0.0331844	0.0418029	0.0374954	0.0331862	0.0418046	1.74951e-06	-3.31183e-05	3.66173e-05	0.523744	0.491715	0.555772	0.844457	0.822594	0.86632	0.844647	0.822823	0.866472	0.000190104	-0.000187585	0.000567793	0.0647262	0.0585493	0.0709031	0.0527769	0.0478897	0.0576642	0.0527963	0.0479079	0.0576846	1.9307e-05	-2.85363e-05	6.71503e-05	0.528516	0.500268	0.556763	0.850938	0.832531	0.869344	0.851122	0.832747	0.869496	0.000184234	-0.000133401	0.000501868	0.0825929	0.0759217	0.0892641	0.065351	0.0601115	0.0705904	0.0653694	0.0601299	0.0706089	1.84232e-05	-3.95154e-05	7.63619e-05	0.541499	0.458228	0.615669	0.864738	0.794279	0.919913	0.865112	0.79413	0.919189	0.000374793	-0.00299347	0.00488092	0.0157653	0.0114332	0.0198592	0.0144353	0.0105562	0.0180833	0.0144436	0.0105623	0.0181071	8.25226e-06	-3.93854e-05	6.75095e-05	0.545376	0.503319	0.588493	0.853146	0.81719	0.884866	0.853411	0.818363	0.884698	0.000265438	-0.00148486	0.00247031	0.0452652	0.0385498	0.0516823	0.038008	0.033221	0.0430205	0.0380468	0.0332513	0.0430466	3.87833e-05	-5.04482e-05	0.000190746	0.521017	0.482585	0.563148	0.843112	0.813288	0.869545	0.842861	0.813943	0.869366	-0.000251118	-0.00215121	0.00106144	0.0648621	0.0569857	0.072159	0.0531222	0.0472523	0.0596959	0.0532163	0.047309	0.0597052	9.40136e-05	-4.29936e-05	0.00047714	0.524411	0.490794	0.559746	0.848961	0.817469	0.870572	0.848749	0.817539	0.870513	-0.000212043	-0.00229354	0.00104101	0.0828776	0.0746029	0.0897775	0.0659553	0.0590321	0.0726745	0.0660878	0.0592548	0.072795	0.00013258	-3.65474e-05	0.000680384
X - 21830	0.536709	0.47674	0.596679	0.869661	0.831655	0.907667	0.87007	0.832209	0.907931	0.00040869	-0.000277063	0.00109444	0.0159307	0.0125247	0.0193367	0.0144583	0.0114616	0.0174549	0.0144659	0.011468	0.0174638	7.64984e-06	-6.18625e-06	2.14859e-05	0.515769	0.479471	0.552068	0.854989	0.829623	0.880356	0.855321	0.830019	0.880622	0.000331273	-8.76702e-05	0.000750217	0.0449488	0.0395577	0.0503398	0.0374936	0.0331844	0.0418029	0.0374985	0.0331889	0.0418081	4.83499e-06	-2.91166e-05	3.87865e-05	0.512794	0.481863	0.543725	0.844457	0.822594	0.86632	0.844641	0.822796	0.866486	0.000183655	-0.000176199	0.000543511	0.0647544	0.0585723	0.0709366	0.0527769	0.0478897	0.0576642	0.0527724	0.0478854	0.0576593	-4.58165e-06	-5.1274e-05	4.21107e-05	0.516217	0.488678	0.543756	0.850938	0.832531	0.869344	0.851043	0.832646	0.86944	0.000105295	-0.00022784	0.00043843	0.0826429	0.0759641	0.0893218	0.065351	0.0601115	0.0705904	0.0653429	0.0601042	0.0705815	-8.08694e-06	-6.57816e-05	4.96077e-05	0.52228	0.419469	0.60183	0.865971	0.809595	0.915359	0.865685	0.809082	0.916161	-0.000285638	-0.00351019	0.00202101	0.0161932	0.012204	0.0207673	0.014768	0.0110286	0.0190639	0.0147784	0.0110294	0.0190636	1.04046e-05	-4.16084e-05	8.2727e-05	0.503244	0.457473	0.547511	0.852023	0.803556	0.883885	0.851763	0.80337	0.883524	-0.000260165	-0.00235845	0.000939763	0.0451884	0.0392253	0.0514374	0.0380754	0.0331482	0.0436481	0.0381044	0.0331468	0.043677	2.89392e-05	-5.27102e-05	0.000176564	0.502653	0.455045	0.544552	0.841109	0.808945	0.869729	0.840808	0.808462	0.870317	-0.000301112	-0.00204798	0.000578612	0.0651315	0.0578294	0.0717104	0.0535798	0.0472996	0.0592134	0.0536188	0.0473038	0.0592508	3.89842e-05	-7.03453e-05	0.000264146	0.50364	0.455756	0.537103	0.84672	0.822411	0.871864	0.846353	0.8215	0.871989	-0.000366903	-0.00198049	0.000430964	0.0832585	0.0753165	0.0923422	0.0665838	0.0601386	0.0750879	0.0666459	0.0601978	0.0751325	6.20969e-05	-7.38562e-05	0.000350894
X - 21831	0.509142	0.446557	0.571726	0.869661	0.831655	0.907667	0.86971	0.831791	0.907629	4.87158e-05	-0.00123071	0.00132814	0.0159326	0.0125264	0.0193389	0.0144583	0.0114616	0.0174549	0.0144717	0.0114741	0.0174694	1.34755e-05	-1.07682e-05	3.77192e-05	0.527217	0.488743	0.565691	0.854989	0.829623	0.880356	0.855108	0.829736	0.880481	0.000119184	-0.000726886	0.000965255	0.0449344	0.0395458	0.0503229	0.0374936	0.0331844	0.0418029	0.0374691	0.0331617	0.0417764	-2.45728e-05	-9.2392e-05	4.32463e-05	0.522786	0.490894	0.554679	0.844457	0.822594	0.86632	0.844636	0.822813	0.866459	0.000178861	-0.000536696	0.000894417	0.0647318	0.0585531	0.0709104	0.0527769	0.0478897	0.0576642	0.0527679	0.0478807	0.0576551	-9.02517e-06	-0.000103052	8.50018e-05	0.52392	0.494719	0.553121	0.850938	0.832531	0.869344	0.851073	0.832698	0.869448	0.000135334	-0.000522396	0.000793064	0.0826142	0.0759393	0.0892891	0.065351	0.0601115	0.0705904	0.065336	0.0600956	0.0705764	-1.49716e-05	-0.000135458	0.000105515	0.497071	0.422803	0.572004	0.871389	0.820048	0.915645	0.871074	0.819712	0.91565	-0.000314881	-0.00262751	0.00218815	0.0158176	0.0106875	0.0194892	0.0143706	0.0099439	0.0176763	0.0143882	0.00994527	0.0176804	1.75669e-05	-2.69573e-05	0.000109313	0.515343	0.43297	0.561382	0.85507	0.817684	0.886277	0.85476	0.817871	0.885644	-0.000309831	-0.0029309	0.00164759	0.044781	0.0370822	0.0508918	0.0374324	0.0316993	0.0427794	0.0374555	0.0318497	0.0427752	2.31463e-05	-9.01685e-05	0.000303881	0.513173	0.444461	0.55839	0.842626	0.814504	0.872648	0.84239	0.814815	0.872515	-0.000236348	-0.00219372	0.00116714	0.0649289	0.056086	0.0720568	0.0530804	0.0465936	0.0592108	0.0531401	0.0466174	0.0592329	5.97841e-05	-6.69377e-05	0.00046871	0.515431	0.436873	0.554693	0.848179	0.827679	0.871853	0.847909	0.827545	0.871853	-0.00026932	-0.00209881	0.000996215	0.0825411	0.0732405	0.0924029	0.0656752	0.059112	0.0730595	0.0657449	0.0591026	0.0732603	6.96758e-05	-0.000109611	0.000474585
X - 21834	0.708568	0.654858	0.762278	0.869661	0.831655	0.907667	0.874237	0.837473	0.911001	0.00457598	0.00173863	0.00741333	0.0158339	0.0124535	0.0192142	0.0144583	0.0114616	0.0174549	0.0144084	0.0114219	0.0173949	-4.98446e-05	-9.21535e-05	-7.53569e-06	0.63189	0.594479	0.669302	0.854989	0.829623	0.880356	0.857412	0.832354	0.88247	0.00242287	0.00077306	0.00407268	0.0445279	0.0392076	0.0498481	0.0374936	0.0331844	0.0418029	0.0374046	0.0331052	0.0417041	-8.89998e-05	-0.000224967	4.6967e-05	0.603615	0.571689	0.635541	0.844457	0.822594	0.86632	0.845778	0.824029	0.867528	0.00132123	-0.000124426	0.00276688	0.0640913	0.058003	0.0701797	0.0527769	0.0478897	0.0576642	0.052666	0.0477886	0.0575435	-0.000110927	-0.000303501	8.16462e-05	0.591669	0.563586	0.619753	0.850938	0.832531	0.869344	0.851783	0.833515	0.87005	0.000844998	-0.000395534	0.00208553	0.0818576	0.0752803	0.088435	0.065351	0.0601115	0.0705904	0.0653338	0.0600961	0.0705715	-1.71591e-05	-0.000251766	0.000217447	0.707288	0.624097	0.785229	0.86899	0.81429	0.917622	0.873157	0.81631	0.919088	0.00416698	-0.00108168	0.0109108	0.0158457	0.0119096	0.0204923	0.0145515	0.0106817	0.0191391	0.0145107	0.0106594	0.0190082	-4.08305e-05	-0.000121532	5.02092e-05	0.630467	0.568033	0.675988	0.854511	0.820911	0.889204	0.856445	0.821276	0.892212	0.00193363	-0.000919452	0.00513215	0.0446553	0.0383479	0.0503887	0.0377961	0.0330504	0.0424925	0.0377652	0.0329482	0.0426001	-3.094e-05	-0.00023063	0.000298428	0.603961	0.561648	0.650833	0.842381	0.817488	0.873107	0.843231	0.819027	0.873881	0.000850151	-0.00176289	0.00295768	0.0640585	0.0568422	0.0707087	0.0530192	0.0471417	0.058827	0.0529846	0.0469973	0.0587423	-3.46356e-05	-0.000290463	0.000472544	0.591385	0.552009	0.62969	0.848554	0.827237	0.872584	0.848887	0.828591	0.87205	0.000333479	-0.00275039	0.00205793	0.0820174	0.0742936	0.089412	0.0658076	0.0595782	0.0724803	0.065906	0.0595296	0.0725799	9.84213e-05	-0.000203733	0.00102822
X - 21839	0.523519	0.456773	0.590265	0.869661	0.831655	0.907667	0.869808	0.831801	0.907814	0.000146345	-0.000186723	0.000479413	0.0159318	0.0125255	0.0193381	0.0144583	0.0114616	0.0174549	0.0144589	0.0114622	0.0174557	7.06286e-07	-5.97258e-06	7.38515e-06	0.538061	0.498723	0.577399	0.854989	0.829623	0.880356	0.85524	0.829905	0.880575	0.000250689	4.82438e-05	0.000453133	0.0449449	0.039554	0.0503357	0.0374936	0.0331844	0.0418029	0.0374897	0.0331812	0.0417981	-3.95959e-06	-2.29314e-05	1.50123e-05	0.516199	0.483144	0.549255	0.844457	0.822594	0.86632	0.844588	0.822731	0.866446	0.000131461	-5.30146e-05	0.000315937	0.0647526	0.0585702	0.0709352	0.0527769	0.0478897	0.0576642	0.0527751	0.0478885	0.0576616	-1.88295e-06	-2.78638e-05	2.40979e-05	0.49928	0.469434	0.529126	0.850938	0.832531	0.869344	0.850971	0.832568	0.869375	3.37856e-05	-0.000131933	0.000199504	0.0826598	0.0759792	0.0893404	0.065351	0.0601115	0.0705904	0.0653544	0.060115	0.0705937	3.36897e-06	-2.86153e-05	3.53532e-05	0.502604	0.402931	0.60187	0.864526	0.805973	0.915417	0.864277	0.804357	0.91554	-0.000249073	-0.0033121	0.00166574	0.016222	0.0124435	0.0202451	0.0148371	0.0113303	0.0182858	0.0148469	0.0113454	0.0182812	9.7855e-06	-2.12662e-05	7.22647e-05	0.513137	0.420526	0.580398	0.853606	0.822248	0.882573	0.853686	0.822693	0.883025	7.97195e-05	-0.00268122	0.00171006	0.0453491	0.0391335	0.0515581	0.038041	0.0339289	0.0435154	0.0380728	0.0340328	0.0435553	3.17915e-05	-4.94593e-05	0.000195479	0.501705	0.458242	0.542337	0.84142	0.812308	0.870833	0.8413	0.81263	0.870905	-0.000119849	-0.00165963	0.000780826	0.0655877	0.0579034	0.0722617	0.0538691	0.0472226	0.0592144	0.0539239	0.0472705	0.0592122	5.48172e-05	-5.25424e-05	0.000293533	0.491331	0.458306	0.519139	0.848343	0.824672	0.873247	0.848064	0.823946	0.873526	-0.000279139	-0.00162532	0.000461618	0.083689	0.075337	0.0913523	0.0666168	0.0599627	0.0731906	0.0667078	0.0599777	0.0732212	9.09661e-05	-5.42384e-05	0.000385734
X - 21840	0.466268	0.407088	0.525448	0.869661	0.831655	0.907667	0.869748	0.831742	0.907755	8.70323e-05	-0.000381554	0.000555619	0.0159337	0.012527	0.0193404	0.0144583	0.0114616	0.0174549	0.0144505	0.0114554	0.0174455	-7.76625e-06	-2.11843e-05	5.65176e-06	0.483168	0.445566	0.520768	0.854989	0.829623	0.880356	0.855086	0.829738	0.880435	9.71205e-05	-0.00029551	0.000489751	0.0449589	0.0395664	0.0503514	0.0374936	0.0331844	0.0418029	0.037472	0.0331641	0.04178	-2.15748e-05	-5.68115e-05	1.3662e-05	0.500544	0.469182	0.531906	0.844457	0.822594	0.86632	0.844462	0.822621	0.866302	4.8207e-06	-0.000343354	0.000352995	0.0647632	0.0585798	0.0709466	0.0527769	0.0478897	0.0576642	0.0527696	0.0478822	0.057657	-7.34295e-06	-5.57275e-05	4.10416e-05	0.506432	0.477839	0.535025	0.850938	0.832531	0.869344	0.850893	0.832503	0.869283	-4.45764e-05	-0.00035894	0.000269787	0.0826581	0.0759778	0.0893384	0.065351	0.0601115	0.0705904	0.0653538	0.0601131	0.0705944	2.79056e-06	-5.74773e-05	6.30584e-05	0.479382	0.387288	0.578561	0.865846	0.806605	0.927284	0.865866	0.806574	0.927132	2.00024e-05	-0.00145528	0.00167601	0.0155983	0.0113689	0.0200052	0.0142568	0.0106952	0.0183382	0.0142565	0.0106917	0.0183457	-3.30321e-07	-5.56396e-05	5.11867e-05	0.488376	0.440502	0.542757	0.853226	0.816856	0.889082	0.853185	0.816521	0.889037	-4.04742e-05	-0.00123605	0.00139079	0.0450399	0.0380832	0.0516884	0.0379338	0.0326885	0.0439137	0.0379463	0.0326521	0.0439378	1.24387e-05	-8.66404e-05	0.000172895	0.494988	0.463251	0.53053	0.844032	0.810337	0.873809	0.84387	0.810408	0.873627	-0.000161325	-0.00144419	0.000676291	0.065226	0.0569106	0.0729933	0.0535578	0.0469814	0.0602221	0.0535962	0.0469715	0.0603186	3.83987e-05	-7.18559e-05	0.000227802	0.497002	0.467175	0.53438	0.85135	0.823666	0.875302	0.851111	0.823665	0.875066	-0.000239793	-0.00115775	0.000624892	0.0832749	0.0750238	0.0921791	0.0662236	0.0589244	0.0743277	0.0662861	0.0590089	0.0743422	6.25403e-05	-5.19894e-05	0.000275689
X - 21841	0.609695	0.546582	0.672808	0.869661	0.831655	0.907667	0.868852	0.830573	0.907132	-0.000809058	-0.00495852	0.0033404	0.0158909	0.0125003	0.0192814	0.0144583	0.0114616	0.0174549	0.0144292	0.0114407	0.0174177	-2.90398e-05	-0.000125007	6.69278e-05	0.636477	0.601026	0.671927	0.854989	0.829623	0.880356	0.856586	0.831493	0.881679	0.00159712	-0.00106349	0.00425773	0.0446571	0.0393295	0.0499846	0.0374936	0.0331844	0.0418029	0.0373086	0.0330156	0.0416017	-0.000185017	-0.000436066	6.60319e-05	0.613957	0.58374	0.644173	0.844457	0.822594	0.86632	0.845542	0.82394	0.867144	0.00108498	-0.00116461	0.00333457	0.0643342	0.0582334	0.0704351	0.0527769	0.0478897	0.0576642	0.052644	0.0477652	0.0575228	-0.000132932	-0.000475355	0.000209491	0.61336	0.586226	0.640494	0.850938	0.832531	0.869344	0.851985	0.833718	0.870253	0.0010477	-0.000992312	0.00308771	0.081959	0.0753861	0.0885318	0.065351	0.0601115	0.0705904	0.065156	0.0599246	0.0703874	-0.000194964	-0.00062296	0.000233033	0.612738	0.524478	0.689007	0.872047	0.811743	0.916972	0.87146	0.811405	0.917229	-0.000587019	-0.00652802	0.00521642	0.0158622	0.0116281	0.0206732	0.014505	0.0111089	0.01878	0.0144726	0.0111199	0.0188143	-3.23824e-05	-0.00017618	9.01479e-05	0.637993	0.591203	0.68131	0.854581	0.824583	0.882782	0.856128	0.824991	0.881929	0.00154723	-0.00243231	0.00450128	0.0451221	0.0393739	0.0529777	0.0380462	0.0331834	0.0440815	0.0378874	0.0329561	0.0439578	-0.000158801	-0.000439125	0.000234304	0.616884	0.577733	0.648231	0.845021	0.815694	0.86968	0.846068	0.817074	0.868411	0.00104702	-0.00286709	0.003355	0.0648242	0.05774	0.0723041	0.0532896	0.0469125	0.057887	0.0531735	0.046879	0.0582314	-0.000116138	-0.000470532	0.000387182	0.615368	0.584548	0.645745	0.850734	0.830014	0.87208	0.85173	0.831405	0.873252	0.000995945	-0.00278281	0.00323113	0.0825683	0.0745809	0.0900499	0.0659236	0.0596296	0.0712021	0.0657643	0.0592978	0.0712017	-0.000159259	-0.000621901	0.000569382
X - 21842	0.583317	0.517293	0.64934	0.869661	0.831655	0.907667	0.871986	0.834489	0.909482	0.00232467	0.000890555	0.00375878	0.0159195	0.0125162	0.0193228	0.0144583	0.0114616	0.0174549	0.0144516	0.0114567	0.0174465	-6.61706e-06	-3.28545e-05	1.96204e-05	0.571304	0.532609	0.609998	0.854989	0.829623	0.880356	0.856633	0.83148	0.881785	0.00164356	0.000724969	0.00256216	0.0448738	0.0394933	0.0502543	0.0374936	0.0331844	0.0418029	0.0374335	0.0331309	0.0417362	-6.01138e-05	-0.000139894	1.96666e-05	0.527317	0.494264	0.560369	0.844457	0.822594	0.86632	0.844822	0.823024	0.866621	0.000365229	-0.000487936	0.0012184	0.0647244	0.0585473	0.0709014	0.0527769	0.0478897	0.0576642	0.0527821	0.0478949	0.0576692	5.14284e-06	-0.000107155	0.000117441	0.519264	0.489594	0.548933	0.850938	0.832531	0.869344	0.851079	0.832723	0.869435	0.000141201	-0.000605377	0.000887779	0.0826338	0.0759588	0.0893087	0.065351	0.0601115	0.0705904	0.0653894	0.060148	0.0706309	3.84491e-05	-0.000103922	0.00018082	0.581228	0.464123	0.69037	0.87062	0.820671	0.917554	0.872283	0.821366	0.91801	0.00166297	-0.00206924	0.00635307	0.0156348	0.0113319	0.0205307	0.0142346	0.0104999	0.0189276	0.0142325	0.0104912	0.0189358	-2.0319e-06	-4.07771e-05	3.25161e-05	0.569196	0.461404	0.620457	0.855821	0.819753	0.889415	0.856977	0.822641	0.890381	0.00115575	-0.00180373	0.00456159	0.0446549	0.0367449	0.0520335	0.0375084	0.0307152	0.0433163	0.0374768	0.0306969	0.0433383	-3.15788e-05	-0.000164899	0.000130033	0.525699	0.471454	0.567685	0.843117	0.819994	0.872953	0.843154	0.819056	0.873468	3.67216e-05	-0.00175983	0.00139515	0.0645169	0.055859	0.0740815	0.0530481	0.0462189	0.0598436	0.0530955	0.046345	0.0598709	4.73483e-05	-6.48142e-05	0.00032123	0.517374	0.466734	0.55761	0.849234	0.8268	0.878318	0.849052	0.826731	0.878423	-0.000182002	-0.00173731	0.000994906	0.0827981	0.0748069	0.0921219	0.0659317	0.0590664	0.0726683	0.0660281	0.0590746	0.072884	9.64253e-05	-8.3897e-05	0.000515396
X - 21845	0.571146	0.510531	0.631761	0.869661	0.831655	0.907667	0.869756	0.831751	0.907762	9.48313e-05	-0.000103166	0.000292829	0.015928	0.0125226	0.0193333	0.0144583	0.0114616	0.0174549	0.0144568	0.0114602	0.0174534	-1.43782e-06	-5.85396e-06	2.97831e-06	0.558905	0.521393	0.596416	0.854989	0.829623	0.880356	0.855082	0.829723	0.88044	9.23554e-05	-3.56641e-05	0.000220375	0.0449228	0.0395352	0.0503104	0.0374936	0.0331844	0.0418029	0.0374899	0.0331809	0.0417988	-3.76024e-06	-1.45898e-05	7.06937e-06	0.533086	0.501078	0.565095	0.844457	0.822594	0.86632	0.844468	0.822603	0.866333	1.08154e-05	-0.000101776	0.000123406	0.0647371	0.058557	0.0709171	0.0527769	0.0478897	0.0576642	0.0527773	0.0478901	0.0576645	3.58317e-07	-1.43619e-05	1.50785e-05	0.518382	0.489486	0.547277	0.850938	0.832531	0.869344	0.850898	0.832487	0.869309	-3.97592e-05	-0.000142269	6.27508e-05	0.0826531	0.0759742	0.089332	0.065351	0.0601115	0.0705904	0.0653525	0.0601129	0.0705921	1.50954e-06	-1.64789e-05	1.94979e-05	0.547006	0.378466	0.641349	0.867788	0.822932	0.912976	0.867548	0.823074	0.912288	-0.000240067	-0.00266358	0.00141995	0.0158324	0.0112249	0.0202626	0.0144926	0.0104079	0.0184269	0.0144983	0.0104023	0.0184295	5.71459e-06	-2.19382e-05	6.60892e-05	0.537887	0.405553	0.612078	0.853483	0.814938	0.886533	0.853205	0.813836	0.886667	-0.000278989	-0.00286167	0.00129443	0.0447161	0.0375134	0.0518851	0.0377114	0.0316377	0.0436356	0.0377556	0.0316524	0.0437614	4.4216e-05	-4.39138e-05	0.000264456	0.521739	0.432631	0.579233	0.843597	0.815513	0.875193	0.843306	0.815116	0.874363	-0.000291762	-0.00153197	0.000723274	0.0645465	0.0559071	0.0726612	0.0531644	0.0465889	0.0592714	0.0532323	0.0466144	0.0595498	6.79198e-05	-3.87266e-05	0.000388379	0.509435	0.450746	0.553849	0.849663	0.823691	0.873529	0.849353	0.823757	0.872675	-0.000309581	-0.00146562	0.000347152	0.0824656	0.0737746	0.0911972	0.0658112	0.059257	0.0717462	0.0658971	0.0592547	0.0721709	8.58789e-05	-3.22503e-05	0.000437148
X - 21847	0.507912	0.438284	0.577541	0.869661	0.831655	0.907667	0.86911	0.830845	0.907376	-0.000550948	-0.00145195	0.000350049	0.0159326	0.0125262	0.019339	0.0144583	0.0114616	0.0174549	0.014454	0.0114581	0.01745	-4.20026e-06	-1.8608e-05	1.02075e-05	0.521493	0.484228	0.558759	0.854989	0.829623	0.880356	0.854655	0.829211	0.880099	-0.000334388	-0.000797621	0.000128845	0.0449471	0.0395565	0.0503377	0.0374936	0.0331844	0.0418029	0.0374674	0.033159	0.0417757	-2.62606e-05	-6.39191e-05	1.13978e-05	0.527361	0.496412	0.55831	0.844457	0.822594	0.86632	0.844328	0.822429	0.866228	-0.000128916	-0.000511105	0.000253273	0.0647323	0.0585527	0.0709119	0.0527769	0.0478897	0.0576642	0.0527265	0.04784	0.057613	-5.04435e-05	-9.99455e-05	-9.41578e-07	0.522432	0.494769	0.550095	0.850938	0.832531	0.869344	0.850758	0.832311	0.869206	-0.000179187	-0.000527779	0.000169405	0.0826359	0.0759583	0.0893135	0.065351	0.0601115	0.0705904	0.0653008	0.0600611	0.0705405	-5.01639e-05	-0.000111348	1.10207e-05	0.505633	0.421099	0.604308	0.869598	0.816586	0.918345	0.868333	0.812301	0.917654	-0.00126445	-0.00570244	0.00120256	0.0163522	0.0118389	0.020951	0.0148689	0.0113904	0.0191513	0.0148736	0.0113887	0.0191761	4.66855e-06	-3.89216e-05	5.40306e-05	0.512985	0.442985	0.557712	0.852898	0.821479	0.882933	0.852127	0.819435	0.881948	-0.000771473	-0.00436007	0.000577066	0.0452177	0.038903	0.0522902	0.0378491	0.0325949	0.0435015	0.0378571	0.0326196	0.0435282	8.00116e-06	-0.000113595	0.000161052	0.51784	0.432751	0.560748	0.843154	0.818278	0.868436	0.842609	0.818118	0.868254	-0.000545021	-0.003148	0.000461584	0.065109	0.0573156	0.0714699	0.0532445	0.0469008	0.0585643	0.0532498	0.0469639	0.0585312	5.3581e-06	-0.00019295	0.000332521	0.513728	0.444135	0.546103	0.849038	0.829098	0.869909	0.848379	0.828164	0.86904	-0.000658895	-0.00337376	0.000222203	0.0828293	0.0749365	0.0911147	0.0657551	0.0599319	0.071633	0.0657888	0.0599398	0.071612	3.376e-05	-0.000158727	0.000386603
X - 21851	0.443748	0.381501	0.505996	0.869661	0.831655	0.907667	0.86826	0.829526	0.906994	-0.00140125	-0.00401544	0.00121293	0.0159337	0.012527	0.0193405	0.0144583	0.0114616	0.0174549	0.0144749	0.0114772	0.0174727	1.66834e-05	-3.31258e-05	6.64926e-05	0.467812	0.429452	0.506172	0.854989	0.829623	0.880356	0.854455	0.82896	0.879949	-0.000534739	-0.00208233	0.00101285	0.0449586	0.0395661	0.0503511	0.0374936	0.0331844	0.0418029	0.0374697	0.0331661	0.0417734	-2.38835e-05	-0.000170844	0.000123077	0.490266	0.458067	0.522466	0.844457	0.822594	0.86632	0.844433	0.822594	0.866272	-2.42872e-05	-0.00130768	0.00125911	0.0647628	0.0585794	0.0709463	0.0527769	0.0478897	0.0576642	0.0526759	0.0477968	0.0575549	-0.000101065	-0.000303249	0.000101119	0.503612	0.474917	0.532307	0.850938	0.832531	0.869344	0.851044	0.832638	0.869449	0.000106053	-0.00105143	0.00126354	0.0826562	0.0759758	0.0893365	0.065351	0.0601115	0.0705904	0.0651043	0.059877	0.0703316	-0.000246707	-0.000495685	2.2711e-06	0.469597	0.375786	0.590624	0.870362	0.815545	0.919751	0.868094	0.810588	0.92052	-0.00226769	-0.0103477	0.000951485	0.0156713	0.0109722	0.0196088	0.0142617	0.0100796	0.0179865	0.014285	0.0101157	0.0179832	2.32751e-05	-3.97124e-05	0.000128958	0.475967	0.415908	0.544335	0.85227	0.822813	0.881142	0.851006	0.821644	0.880669	-0.00126396	-0.0060521	0.000836794	0.0448327	0.0362972	0.0526189	0.0376295	0.0315562	0.0436902	0.0376691	0.0315523	0.0435595	3.9693e-05	-0.000175916	0.000400024	0.48331	0.441296	0.513209	0.841094	0.811167	0.865819	0.840399	0.810795	0.866059	-0.000694235	-0.00335698	0.00140703	0.0647587	0.0551414	0.0740589	0.0532094	0.0472824	0.0610657	0.0532068	0.0475125	0.0609351	-2.67059e-06	-0.000306741	0.000457632	0.488145	0.453424	0.517735	0.847942	0.823216	0.871282	0.847466	0.82313	0.871546	-0.000475514	-0.00331674	0.00120601	0.0829321	0.0735988	0.0930817	0.0660734	0.0595883	0.0746969	0.0659556	0.0593216	0.0747242	-0.000117803	-0.000549375	0.000623565
X - 22143	0.661947	0.606937	0.716957	0.869661	0.831655	0.907667	0.870116	0.832298	0.907935	0.000455147	-0.000106522	0.00101682	0.0158586	0.0124758	0.0192414	0.0144583	0.0114616	0.0174549	0.014457	0.0114606	0.0174535	-1.23356e-06	-1.37644e-05	1.12973e-05	0.614436	0.579068	0.649803	0.854989	0.829623	0.880356	0.855141	0.82977	0.880512	0.000151773	-0.000247482	0.000551028	0.0445959	0.0392777	0.0499142	0.0374936	0.0331844	0.0418029	0.0374973	0.0331879	0.0418067	3.65548e-06	-3.12499e-05	3.85609e-05	0.604186	0.574186	0.634186	0.844457	0.822594	0.86632	0.844379	0.822486	0.866272	-7.81143e-05	-0.000456274	0.000300046	0.0641803	0.058099	0.0702616	0.0527769	0.0478897	0.0576642	0.0527689	0.0478813	0.0576566	-7.99541e-06	-5.61689e-05	4.0178e-05	0.609739	0.582441	0.637037	0.850938	0.832531	0.869344	0.85099	0.832573	0.869407	5.18812e-05	-0.000304554	0.000408317	0.0815527	0.0750187	0.0880867	0.065351	0.0601115	0.0705904	0.0653338	0.0600946	0.070573	-1.71399e-05	-7.69457e-05	4.2666e-05	0.67112	0.595228	0.744616	0.867266	0.813919	0.917171	0.867546	0.811851	0.917931	0.000280584	-0.00293247	0.00332281	0.016072	0.0111443	0.0206302	0.0146802	0.0102813	0.0187724	0.0146808	0.0102671	0.0187679	6.59085e-07	-4.1642e-05	4.03538e-05	0.616622	0.570113	0.655593	0.85286	0.813108	0.884527	0.852739	0.812384	0.884801	-0.000120989	-0.00182114	0.00101614	0.0442365	0.0362679	0.05285	0.0374014	0.0309892	0.044638	0.0374278	0.0310219	0.0446024	2.63301e-05	-5.02258e-05	0.000183299	0.605859	0.572864	0.643497	0.841832	0.815318	0.868799	0.841571	0.8153	0.868595	-0.000260891	-0.00244871	0.000625117	0.0635777	0.0560958	0.0727782	0.0526244	0.0450615	0.0590847	0.0526583	0.0450469	0.0591233	3.39538e-05	-7.13936e-05	0.000330868	0.610096	0.579528	0.640185	0.848131	0.824812	0.86619	0.84791	0.825501	0.866711	-0.000220703	-0.0017508	0.000762099	0.0811075	0.0729853	0.0916782	0.0654793	0.0576225	0.072444	0.0655268	0.057588	0.0724486	4.74809e-05	-0.000107976	0.000408664
X - 22148	0.56211	0.501691	0.622529	0.869661	0.831655	0.907667	0.869683	0.831635	0.907732	2.18932e-05	-0.000334867	0.000378653	0.0159297	0.0125248	0.0193346	0.0144583	0.0114616	0.0174549	0.0144523	0.0114563	0.0174482	-5.98247e-06	-1.64264e-05	4.46146e-06	0.53143	0.492079	0.570781	0.854989	0.829623	0.880356	0.855005	0.829646	0.880364	1.6105e-05	-0.000266823	0.000299032	0.0449121	0.0395289	0.0502954	0.0374936	0.0331844	0.0418029	0.0374881	0.0331798	0.0417964	-5.54043e-06	-3.88561e-05	2.77752e-05	0.536482	0.503872	0.569092	0.844457	0.822594	0.86632	0.844394	0.822533	0.866256	-6.26496e-05	-0.000333794	0.000208495	0.0646296	0.0584643	0.0707948	0.0527769	0.0478897	0.0576642	0.0527807	0.0478934	0.0576681	3.7802e-06	-4.22579e-05	4.98184e-05	0.541947	0.513656	0.570238	0.850938	0.832531	0.869344	0.850868	0.832463	0.869273	-6.94598e-05	-0.000306124	0.000167204	0.082489	0.0758295	0.0891485	0.065351	0.0601115	0.0705904	0.0653499	0.0601101	0.0705896	-1.10824e-06	-5.63906e-05	5.41741e-05	0.563636	0.475042	0.647016	0.868942	0.813469	0.91563	0.868664	0.812773	0.915137	-0.000277887	-0.00234754	0.000885719	0.0158972	0.0103821	0.020164	0.0144846	0.0098299	0.0185257	0.0144867	0.00984158	0.0185528	2.05599e-06	-3.79032e-05	5.37199e-05	0.531607	0.475904	0.576248	0.853793	0.820814	0.882307	0.853592	0.820141	0.881945	-0.000200395	-0.00155744	0.000409481	0.0448819	0.0390445	0.0510273	0.0376874	0.0330039	0.0427261	0.0377144	0.0330096	0.0427457	2.69614e-05	-5.0861e-05	0.000164824	0.537575	0.491727	0.576084	0.841568	0.810578	0.870655	0.841165	0.810639	0.87071	-0.000403417	-0.00202839	0.000363293	0.0645179	0.0566056	0.0721831	0.0530296	0.0465783	0.0601858	0.0530986	0.0467457	0.0602167	6.90042e-05	-4.56353e-05	0.000290095	0.542327	0.497679	0.579902	0.848993	0.826418	0.874769	0.848586	0.82572	0.874773	-0.000407397	-0.00239848	0.000331851	0.0823595	0.0731596	0.0911131	0.065582	0.0583461	0.0742996	0.0656701	0.0583523	0.0742724	8.80602e-05	-4.24731e-05	0.000404714
X - 22152	0.492687	0.427807	0.557567	0.869661	0.831655	0.907667	0.870718	0.832951	0.908485	0.00105672	-0.00099514	0.00310859	0.0159337	0.0125273	0.0193401	0.0144583	0.0114616	0.0174549	0.0144467	0.0114541	0.0174394	-1.14935e-05	-5.59489e-05	3.2962e-05	0.519927	0.481062	0.558791	0.854989	0.829623	0.880356	0.855656	0.830469	0.880842	0.000666292	-0.000897717	0.0022303	0.0449457	0.0395563	0.0503352	0.0374936	0.0331844	0.0418029	0.0374548	0.0331442	0.0417653	-3.88777e-05	-0.000165279	8.75235e-05	0.525872	0.493053	0.558693	0.844457	0.822594	0.86632	0.844715	0.822918	0.866511	0.000257696	-0.00107753	0.00159292	0.064738	0.0585591	0.0709168	0.0527769	0.0478897	0.0576642	0.0526896	0.0478021	0.0575772	-8.72874e-05	-0.000258489	8.3914e-05	0.525995	0.49696	0.55503	0.850938	0.832531	0.869344	0.851051	0.832647	0.869456	0.000113801	-0.00104977	0.00127737	0.0826271	0.0759519	0.0893024	0.065351	0.0601115	0.0705904	0.0651383	0.0599026	0.0703741	-0.000212629	-0.000424795	-4.62013e-07	0.492818	0.405484	0.586156	0.872783	0.8223	0.916564	0.873276	0.822406	0.916858	0.000493305	-0.00221185	0.0032401	0.0159646	0.011275	0.0196888	0.0144721	0.0104676	0.0179667	0.0144727	0.0104779	0.0179614	6.92743e-07	-6.73054e-05	8.79636e-05	0.512818	0.458806	0.556464	0.854174	0.820082	0.888589	0.854588	0.820463	0.887022	0.000413895	-0.00170497	0.00292361	0.0448919	0.0382322	0.0508842	0.0376053	0.033057	0.0425526	0.037602	0.0330064	0.0426865	-3.34631e-06	-0.00016949	0.000234863	0.52087	0.472105	0.557381	0.841522	0.811891	0.867639	0.841482	0.811904	0.868066	-3.90927e-05	-0.00305014	0.00167623	0.0648213	0.0577578	0.0731602	0.0531879	0.0482221	0.0590135	0.0531615	0.0480006	0.0592303	-2.6456e-05	-0.000221594	0.00043038	0.523357	0.482873	0.558145	0.847941	0.822187	0.871324	0.847713	0.821921	0.871785	-0.00022884	-0.00306568	0.00137966	0.0828188	0.0751349	0.0943979	0.0660524	0.0597514	0.0739773	0.0659368	0.0597182	0.0738917	-0.000115555	-0.000444767	0.000370019
X - 22158	0.528974	0.460199	0.597748	0.869661	0.831655	0.907667	0.86986	0.831933	0.907787	0.000198677	-0.00261239	0.00300974	0.0159314	0.0125252	0.0193376	0.0144583	0.0114616	0.0174549	0.0144158	0.0114264	0.0174052	-4.24151e-05	-9.7585e-05	1.27547e-05	0.509841	0.469177	0.550504	0.854989	0.829623	0.880356	0.855104	0.82973	0.880479	0.000115235	-0.00159894	0.00182941	0.0449509	0.0395594	0.0503424	0.0374936	0.0331844	0.0418029	0.0374113	0.0331087	0.0417139	-8.23214e-05	-0.000244371	7.97279e-05	0.508916	0.474625	0.543207	0.844457	0.822594	0.86632	0.844798	0.822967	0.866629	0.000340743	-0.00116917	0.00185065	0.0647572	0.0585745	0.07094	0.0527769	0.0478897	0.0576642	0.0527335	0.0478502	0.0576167	-4.34555e-05	-0.000262411	0.0001755	0.507286	0.476899	0.537673	0.850938	0.832531	0.869344	0.851248	0.832938	0.869558	0.000310622	-0.0010616	0.00168285	0.082659	0.0759786	0.0893395	0.065351	0.0601115	0.0705904	0.0653349	0.0600935	0.0705763	-1.60598e-05	-0.000280478	0.000248359	0.49233	0.374376	0.611918	0.87112	0.824766	0.916879	0.870738	0.8222	0.917481	-0.00038274	-0.0054592	0.00449971	0.0162461	0.0120247	0.0195163	0.0148172	0.0109165	0.0179217	0.0147851	0.0109464	0.0178792	-3.21131e-05	-0.000137987	3.44701e-05	0.492684	0.429826	0.549693	0.855978	0.82135	0.886232	0.855708	0.820811	0.886058	-0.000270631	-0.00444499	0.00197212	0.0452562	0.0378914	0.052866	0.0378084	0.0320011	0.0434629	0.0377596	0.0318856	0.0433557	-4.88013e-05	-0.000290015	0.000219526	0.491306	0.446871	0.535813	0.844317	0.819552	0.86887	0.844247	0.818071	0.86952	-6.95197e-05	-0.00376389	0.00176155	0.0652572	0.0561541	0.0744267	0.0533567	0.0459095	0.0600904	0.0533611	0.0459154	0.0604085	4.34735e-06	-0.000263089	0.000416098	0.490375	0.451723	0.527315	0.8499	0.829872	0.870031	0.849848	0.828486	0.870182	-5.18757e-05	-0.00335008	0.00143908	0.0831639	0.0746543	0.0933819	0.0660869	0.0586244	0.0730676	0.0661291	0.0586937	0.072884	4.22486e-05	-0.000194405	0.000675052
X - 22162	0.574163	0.510143	0.638183	0.869661	0.831655	0.907667	0.870722	0.833527	0.907916	0.00106051	-0.00236221	0.00448322	0.0159156	0.0125148	0.0193164	0.0144583	0.0114616	0.0174549	0.0144129	0.0114241	0.0174017	-4.53564e-05	-0.000127712	3.69992e-05	0.5589	0.521946	0.595853	0.854989	0.829623	0.880356	0.855748	0.830672	0.880825	0.000759154	-0.00153744	0.00305575	0.0448622	0.0394898	0.0502346	0.0374936	0.0331844	0.0418029	0.0374243	0.0331254	0.0417232	-6.93234e-05	-0.000282717	0.000144071	0.555823	0.524281	0.587365	0.844457	0.822594	0.86632	0.845126	0.82351	0.866743	0.000669357	-0.00136633	0.00270505	0.0645883	0.0584344	0.0707421	0.0527769	0.0478897	0.0576642	0.0527044	0.0478248	0.0575839	-7.258e-05	-0.000365708	0.000220548	0.561715	0.533915	0.589516	0.850938	0.832531	0.869344	0.852286	0.834159	0.870413	0.00134853	-0.000458935	0.003156	0.0823251	0.075689	0.0889612	0.065351	0.0601115	0.0705904	0.0653098	0.060079	0.0705406	-4.1195e-05	-0.000404715	0.000322325	0.569252	0.487925	0.667508	0.863029	0.809819	0.923864	0.863379	0.810242	0.92426	0.000350076	-0.00678531	0.00463734	0.0155196	0.0118285	0.0193929	0.0142281	0.0109012	0.0177512	0.0141956	0.010993	0.0176928	-3.25013e-05	-0.000137277	7.63266e-05	0.555038	0.498414	0.600043	0.850691	0.813504	0.885974	0.850939	0.813307	0.887091	0.000247357	-0.00415967	0.00285708	0.0442198	0.039295	0.0507802	0.0373892	0.033148	0.0423951	0.0373775	0.0331219	0.0424697	-1.17705e-05	-0.00027623	0.000477133	0.553937	0.509592	0.59313	0.841258	0.809835	0.867523	0.841474	0.809756	0.867216	0.000216414	-0.00358256	0.00224841	0.063549	0.0570826	0.070406	0.052586	0.0471244	0.0589429	0.0526115	0.0471707	0.0587123	2.55045e-05	-0.000302868	0.000787582	0.562564	0.527589	0.598466	0.847906	0.826475	0.868838	0.848965	0.828317	0.869634	0.00105846	-0.00131329	0.00304506	0.0821325	0.0756479	0.0890571	0.0659622	0.0600591	0.0721878	0.0660108	0.0602308	0.0721034	4.86601e-05	-0.000321991	0.00117772
X - 22508	0.464542	0.398073	0.531012	0.869661	0.831655	0.907667	0.868557	0.830343	0.906772	-0.00110377	-0.00243372	0.000226193	0.0159326	0.0125261	0.0193391	0.0144583	0.0114616	0.0174549	0.0144524	0.0114558	0.0174489	-5.88989e-06	-4.29725e-05	3.11927e-05	0.489351	0.450625	0.528078	0.854989	0.829623	0.880356	0.855627	0.830578	0.880675	0.000637479	-0.000870236	0.00214519	0.0449528	0.0395609	0.0503446	0.0374936	0.0331844	0.0418029	0.0374713	0.0331608	0.0417818	-2.23302e-05	-0.00012341	7.87495e-05	0.483828	0.451554	0.516102	0.844457	0.822594	0.86632	0.844239	0.822453	0.866025	-0.00021835	-0.00144299	0.00100629	0.0647608	0.0585775	0.0709442	0.0527769	0.0478897	0.0576642	0.0527865	0.0478949	0.0576781	9.58769e-06	-0.000129165	0.000148341	0.498011	0.468976	0.527047	0.850938	0.832531	0.869344	0.851099	0.832733	0.869466	0.000161606	-0.000906238	0.00122945	0.0826595	0.0759789	0.0893402	0.065351	0.0601115	0.0705904	0.0652674	0.0600304	0.0705045	-8.35338e-05	-0.000255937	8.88695e-05	0.482903	0.379177	0.583407	0.867441	0.815622	0.915795	0.866229	0.813556	0.915511	-0.00121245	-0.0053672	0.000928177	0.0159934	0.0106907	0.0200804	0.0146344	0.0101196	0.018209	0.014629	0.010099	0.0182152	-5.40288e-06	-8.0439e-05	7.35359e-05	0.482995	0.431515	0.526689	0.855757	0.822264	0.885501	0.855702	0.818931	0.884756	-5.50909e-05	-0.00234437	0.00248617	0.0455083	0.0388071	0.0516807	0.0381318	0.0320103	0.0436136	0.038143	0.0320407	0.043602	1.1196e-05	-0.000145171	0.000326235	0.484185	0.431981	0.527249	0.842934	0.808699	0.868645	0.842172	0.806376	0.868192	-0.000761633	-0.0033328	0.000610071	0.0652715	0.0575962	0.0722871	0.0534945	0.0477105	0.0584599	0.0535643	0.0478044	0.0585943	6.97939e-05	-0.000127682	0.000444468	0.487915	0.452804	0.51698	0.849702	0.823786	0.872316	0.849388	0.823318	0.872511	-0.000313531	-0.00207456	0.000964977	0.083388	0.0748523	0.0923761	0.0662867	0.0597351	0.0722852	0.066296	0.0597579	0.0723285	9.2942e-06	-0.000186074	0.000469267
X - 22509	0.537478	0.469782	0.605174	0.869661	0.831655	0.907667	0.871133	0.833513	0.908752	0.0014713	0.000444676	0.00249792	0.0159302	0.0125243	0.0193362	0.0144583	0.0114616	0.0174549	0.0144637	0.0114667	0.0174608	5.48516e-06	-1.26026e-05	2.35729e-05	0.53958	0.500139	0.57902	0.854989	0.829623	0.880356	0.856198	0.831072	0.881323	0.00120842	0.000599457	0.00181738	0.0449387	0.0395487	0.0503288	0.0374936	0.0331844	0.0418029	0.0374925	0.0331845	0.0418005	-1.11023e-06	-5.42127e-05	5.19923e-05	0.512447	0.479336	0.545558	0.844457	0.822594	0.86632	0.845073	0.823322	0.866824	0.000616057	6.63941e-05	0.00116572	0.0647504	0.0585683	0.0709325	0.0527769	0.0478897	0.0576642	0.0527898	0.0479026	0.0576769	1.2842e-05	-5.85989e-05	8.4283e-05	0.500452	0.471267	0.529638	0.850938	0.832531	0.869344	0.851328	0.833012	0.869645	0.000390561	-9.38809e-05	0.000875003	0.0826601	0.0759797	0.0893405	0.065351	0.0601115	0.0705904	0.0653932	0.0601529	0.0706336	4.22434e-05	-4.3509e-05	0.000127996	0.505964	0.36589	0.609978	0.869077	0.823345	0.916208	0.869974	0.823308	0.917714	0.000896524	-0.00467485	0.00511331	0.0157831	0.0108792	0.0199138	0.0143927	0.00956026	0.0181763	0.0144057	0.00956856	0.0181752	1.30483e-05	-2.60808e-05	0.00010057	0.506259	0.406353	0.56566	0.855575	0.82648	0.884888	0.856263	0.826143	0.886313	0.000688378	-0.00335392	0.00369494	0.0449523	0.0377817	0.0525712	0.0377425	0.0316164	0.0443441	0.0377862	0.0316151	0.0443374	4.3695e-05	-5.03091e-05	0.00027608	0.494541	0.444806	0.534616	0.844649	0.821881	0.873049	0.844764	0.822551	0.874166	0.000114819	-0.00223601	0.00164977	0.0646854	0.0582962	0.0719716	0.0529152	0.0459285	0.0592662	0.0530014	0.046108	0.0593923	8.62389e-05	-6.28051e-05	0.000446717	0.489963	0.457122	0.521901	0.851008	0.829252	0.871898	0.850964	0.829127	0.872036	-4.47586e-05	-0.00266988	0.00115276	0.0828724	0.0761354	0.0913734	0.0656533	0.0589245	0.0719811	0.0657965	0.0594281	0.0720234	0.000143115	-5.22594e-05	0.000673637
X - 22512	0.464408	0.406127	0.522689	0.869661	0.831655	0.907667	0.86969	0.831682	0.907698	2.88379e-05	-1.5064e-05	7.27398e-05	0.0159348	0.0125279	0.0193417	0.0144583	0.0114616	0.0174549	0.0144587	0.011462	0.0174555	4.90065e-07	-5.28283e-08	1.03296e-06	0.486163	0.447439	0.524887	0.854989	0.829623	0.880356	0.854998	0.829631	0.880366	9.26092e-06	-2.18747e-05	4.03966e-05	0.0449611	0.0395685	0.0503538	0.0374936	0.0331844	0.0418029	0.0374943	0.033185	0.0418036	6.99183e-07	-7.27683e-07	2.12605e-06	0.491443	0.458995	0.52389	0.844457	0.822594	0.86632	0.844462	0.822598	0.866326	5.08257e-06	-2.17976e-05	3.19627e-05	0.064774	0.0585897	0.0709583	0.0527769	0.0478897	0.0576642	0.0527778	0.0478906	0.0576651	8.90244e-07	-9.92323e-07	2.77281e-06	0.506892	0.477839	0.535945	0.850938	0.832531	0.869344	0.850946	0.832539	0.869352	7.93081e-06	-1.738e-05	3.32416e-05	0.0826579	0.0759779	0.0893379	0.065351	0.0601115	0.0705904	0.0653504	0.060111	0.0705898	-5.42733e-07	-2.87457e-06	1.78911e-06	0.469817	0.390565	0.553659	0.866254	0.809904	0.909218	0.866019	0.811072	0.90974	-0.000234578	-0.0028811	0.001635	0.0157751	0.0116545	0.020062	0.0144244	0.0111652	0.0184364	0.0144367	0.0111687	0.0184229	1.22878e-05	-5.52693e-05	0.000105558	0.48716	0.441829	0.53953	0.852371	0.814606	0.888213	0.852107	0.813847	0.888002	-0.000264139	-0.00227275	0.00106321	0.0447474	0.0383488	0.0506304	0.0377675	0.0326432	0.0429648	0.0378144	0.0327362	0.0429618	4.69133e-05	-4.24091e-05	0.000272237	0.488731	0.457508	0.527139	0.841534	0.810596	0.869111	0.841268	0.81053	0.869437	-0.000266779	-0.00163601	0.000436961	0.0647788	0.0571464	0.0721948	0.0533894	0.0471289	0.0592082	0.053464	0.047197	0.0593343	7.45968e-05	-3.71423e-05	0.000288914	0.498089	0.459664	0.532885	0.848474	0.823945	0.874057	0.8482	0.823544	0.873832	-0.000273987	-0.00152635	0.000309627	0.0827711	0.074932	0.0899846	0.0662107	0.0599072	0.0724703	0.0663024	0.0598885	0.0727545	9.16273e-05	-4.63018e-05	0.000472228
X - 22513	0.479117	0.419623	0.538612	0.869661	0.831655	0.907667	0.86963	0.831589	0.90767	-3.18162e-05	-0.00141392	0.00135029	0.0159337	0.012527	0.0193404	0.0144583	0.0114616	0.0174549	0.0144713	0.0114721	0.0174704	1.30242e-05	-1.75013e-05	4.35498e-05	0.495129	0.457991	0.532267	0.854989	0.829623	0.880356	0.854923	0.829556	0.880291	-6.59752e-05	-0.00108503	0.000953082	0.0449564	0.0395644	0.0503485	0.0374936	0.0331844	0.0418029	0.0375166	0.0332065	0.0418267	2.29479e-05	-6.10533e-05	0.000106949	0.498651	0.466935	0.530367	0.844457	0.822594	0.86632	0.844405	0.822508	0.866301	-5.22244e-05	-0.000940216	0.000835767	0.0647655	0.0585821	0.070949	0.0527769	0.0478897	0.0576642	0.0527948	0.0479086	0.0576811	1.78982e-05	-9.8315e-05	0.000134111	0.509079	0.480926	0.537232	0.850938	0.832531	0.869344	0.850981	0.832534	0.869429	4.35766e-05	-0.000762278	0.000849431	0.0826566	0.0759767	0.0893365	0.065351	0.0601115	0.0705904	0.0653144	0.0600788	0.07055	-3.66095e-05	-0.000182439	0.00010922	0.485888	0.407018	0.560628	0.865507	0.815352	0.913681	0.865	0.814141	0.913361	-0.000506835	-0.0029652	0.000872065	0.0159982	0.0125082	0.0201606	0.0145785	0.0113738	0.018327	0.0145918	0.011363	0.0183077	1.33177e-05	-3.98911e-05	7.7452e-05	0.48965	0.452173	0.523463	0.855016	0.81907	0.889686	0.854549	0.81828	0.88958	-0.000467198	-0.00301535	0.000784898	0.04518	0.0382712	0.050593	0.0378025	0.0328174	0.0421037	0.0378443	0.0328241	0.042143	4.17768e-05	-3.45367e-05	0.000220461	0.490661	0.452623	0.521583	0.845454	0.815074	0.871184	0.845074	0.815262	0.871313	-0.000379951	-0.00230695	0.00061834	0.0647252	0.0588804	0.072074	0.052958	0.0471238	0.0591848	0.0530124	0.0471765	0.0591912	5.43479e-05	-5.35165e-05	0.000373988	0.495757	0.453204	0.525276	0.850932	0.82175	0.873616	0.850631	0.820776	0.873255	-0.000301178	-0.00204016	0.000655829	0.0825437	0.0739356	0.089563	0.0655135	0.0587259	0.072189	0.0655422	0.0586875	0.0723215	2.87131e-05	-0.00017773	0.000364084
3-hydroxyoctanoylcarnitine (2)	0.563697	0.503029	0.624365	0.869661	0.831655	0.907667	0.873845	0.836796	0.910894	0.00418326	4.43078e-05	0.00832221	0.015927	0.0125219	0.0193321	0.0144583	0.0114616	0.0174549	0.0144333	0.0114437	0.0174229	-2.4974e-05	-8.99073e-05	3.99593e-05	0.539088	0.501734	0.576441	0.854989	0.829623	0.880356	0.857489	0.832328	0.882649	0.00249943	-2.36253e-05	0.00502249	0.0449233	0.0395357	0.0503109	0.0374936	0.0331844	0.0418029	0.0373414	0.0330514	0.0416313	-0.000152265	-0.000346821	4.22919e-05	0.520672	0.489569	0.551775	0.844457	0.822594	0.86632	0.846119	0.824381	0.867857	0.00166236	-0.000466562	0.00379128	0.0647374	0.0585573	0.0709174	0.0527769	0.0478897	0.0576642	0.052659	0.0477816	0.0575365	-0.000117889	-0.000391237	0.00015546	0.518245	0.490039	0.546451	0.850938	0.832531	0.869344	0.852519	0.834249	0.870788	0.0015811	-0.000299105	0.00346131	0.0826284	0.0759515	0.0893053	0.065351	0.0601115	0.0705904	0.0652585	0.0600238	0.0704932	-9.24557e-05	-0.000436789	0.000251878	0.546387	0.403808	0.638858	0.871239	0.811721	0.919576	0.874826	0.817189	0.922019	0.00358723	-0.00269585	0.00914294	0.0159578	0.0125283	0.0204604	0.0144623	0.0113163	0.0186909	0.0144433	0.0113084	0.0186578	-1.90168e-05	-0.000121775	7.4432e-05	0.527878	0.437629	0.583034	0.85385	0.819457	0.885471	0.855912	0.823156	0.889219	0.0020619	-0.00113034	0.00561508	0.0447611	0.0378803	0.0504057	0.0375829	0.032295	0.0418983	0.0374707	0.032234	0.0419468	-0.000112138	-0.000344329	0.000181826	0.512764	0.450389	0.554547	0.843884	0.813151	0.868937	0.845023	0.816438	0.869868	0.0011395	-0.00249237	0.00392771	0.0646102	0.0576747	0.0722491	0.0529655	0.047657	0.0592432	0.0529153	0.047501	0.0592796	-5.01728e-05	-0.000345766	0.000408177	0.51221	0.457097	0.54981	0.850843	0.826168	0.873008	0.852074	0.827775	0.873524	0.00123055	-0.00234959	0.00360515	0.0826326	0.0744567	0.090184	0.0656745	0.0598902	0.0720874	0.0656456	0.0601028	0.0725202	-2.88451e-05	-0.000368353	0.000722537
X - 22520	0.512747	0.444244	0.58125	0.869661	0.831655	0.907667	0.871867	0.834018	0.909717	0.002206	0.000160507	0.00425148	0.0159364	0.0125303	0.0193425	0.0144583	0.0114616	0.0174549	0.0144494	0.0114546	0.0174441	-8.85134e-06	-3.80881e-05	2.03854e-05	0.551094	0.510872	0.591316	0.854989	0.829623	0.880356	0.856746	0.831499	0.881993	0.00175706	0.000390007	0.00312411	0.0449262	0.0395425	0.0503099	0.0374936	0.0331844	0.0418029	0.0375089	0.0332016	0.0418161	1.52283e-05	-7.13736e-05	0.00010183	0.554114	0.521491	0.586738	0.844457	0.822594	0.86632	0.84575	0.823976	0.867525	0.00129349	0.000210689	0.00237629	0.0646722	0.0585052	0.0708392	0.0527769	0.0478897	0.0576642	0.0528029	0.0479175	0.0576883	2.59908e-05	-9.49027e-05	0.000146884	0.559178	0.530596	0.587759	0.850938	0.832531	0.869344	0.851791	0.833446	0.870136	0.000853102	-7.10279e-05	0.00177723	0.0824591	0.0758053	0.089113	0.065351	0.0601115	0.0705904	0.0653847	0.060146	0.0706233	3.37155e-05	-0.000113607	0.000181038	0.513143	0.426702	0.607356	0.867394	0.814967	0.917592	0.868966	0.81459	0.918798	0.00157191	-0.00310504	0.00612351	0.0157214	0.0124732	0.0201953	0.0143	0.0109699	0.0180488	0.0142976	0.0110025	0.0180424	-2.34657e-06	-5.2306e-05	5.40296e-05	0.550537	0.503703	0.602602	0.852535	0.809932	0.887865	0.853724	0.812281	0.886577	0.00118904	-0.00245812	0.0045028	0.0450573	0.0373869	0.0525979	0.0377742	0.0318614	0.0433679	0.0378314	0.0318656	0.0434266	5.72499e-05	-6.34006e-05	0.000304362	0.554703	0.507747	0.594392	0.84371	0.813296	0.868266	0.844396	0.812706	0.86944	0.000686576	-0.00223208	0.00297594	0.0647052	0.0571352	0.0734567	0.0529624	0.0477715	0.0596208	0.05306	0.0479096	0.0596864	9.75735e-05	-8.57805e-05	0.000429286	0.559546	0.524064	0.598345	0.85008	0.826646	0.875082	0.85036	0.827494	0.874541	0.000280167	-0.00246647	0.00201072	0.0825317	0.0749572	0.0930954	0.0656507	0.0589317	0.0712919	0.065779	0.0590908	0.0715771	0.000128293	-4.33286e-05	0.000594466
X - 22755	0.621135	0.558038	0.684232	0.869661	0.831655	0.907667	0.875018	0.838354	0.911682	0.00535679	0.0022849	0.00842867	0.0158872	0.0124936	0.0192808	0.0144583	0.0114616	0.0174549	0.0144571	0.0114601	0.017454	-1.19023e-06	-8.91114e-05	8.6731e-05	0.572212	0.535002	0.609423	0.854989	0.829623	0.880356	0.856902	0.831737	0.882068	0.00191312	4.65211e-05	0.00377972	0.0448396	0.0394748	0.0502045	0.0374936	0.0331844	0.0418029	0.0375524	0.0332435	0.0418613	5.87291e-05	-0.000133715	0.000251173	0.570054	0.538878	0.60123	0.844457	0.822594	0.86632	0.845926	0.824113	0.867739	0.00146891	-0.000219048	0.00315688	0.0645711	0.0584263	0.0707159	0.0527769	0.0478897	0.0576642	0.0527777	0.0478941	0.0576613	7.52833e-07	-0.000252705	0.000254211	0.572437	0.544287	0.600587	0.850938	0.832531	0.869344	0.852359	0.833956	0.870761	0.00142103	-0.00018936	0.00303142	0.0822973	0.0756713	0.0889233	0.065351	0.0601115	0.0705904	0.0651826	0.0599532	0.070412	-0.000168388	-0.000475877	0.000139101	0.619157	0.543368	0.69363	0.871349	0.827817	0.918314	0.87571	0.833588	0.920323	0.00436139	-0.000504536	0.0107943	0.0155879	0.0110391	0.0200821	0.0142565	0.0101743	0.0183558	0.0142612	0.0101761	0.0184105	4.73971e-06	-0.000110668	0.000166583	0.566708	0.51709	0.616205	0.854384	0.825788	0.881579	0.855527	0.825144	0.881498	0.00114279	-0.00196306	0.00357908	0.0447844	0.0377775	0.0522698	0.0376775	0.032472	0.0435282	0.0377968	0.0325467	0.0440183	0.000119287	-0.000162218	0.000679495	0.566968	0.535176	0.606827	0.842263	0.815137	0.869203	0.843184	0.816219	0.868424	0.000921014	-0.00158874	0.00319508	0.064529	0.0571704	0.0720738	0.0530631	0.0474655	0.058857	0.0531372	0.0478155	0.0593808	7.40292e-05	-0.00026179	0.000808779	0.569169	0.540742	0.600271	0.848239	0.826531	0.871984	0.849063	0.827536	0.871866	0.000824639	-0.00188466	0.00283865	0.0823408	0.0737316	0.0914174	0.0657702	0.0603576	0.0723754	0.0657043	0.0604384	0.072739	-6.58332e-05	-0.000407302	0.00048319
X - 22757	0.577134	0.511631	0.642638	0.869661	0.831655	0.907667	0.869712	0.831649	0.907774	5.03382e-05	-0.00248819	0.00258886	0.0159187	0.0125169	0.0193205	0.0144583	0.0114616	0.0174549	0.014445	0.011452	0.017438	-1.32246e-05	-6.42053e-05	3.77561e-05	0.585356	0.547046	0.623665	0.854989	0.829623	0.880356	0.855922	0.830786	0.881059	0.000933202	-0.000655394	0.0025218	0.0448305	0.0394604	0.0502005	0.0374936	0.0331844	0.0418029	0.0373958	0.0330914	0.0417002	-9.783e-05	-0.000243897	4.82367e-05	0.560733	0.528552	0.592915	0.844457	0.822594	0.86632	0.844448	0.822633	0.866263	-9.04963e-06	-0.00135654	0.00133844	0.0646319	0.0584718	0.0707919	0.0527769	0.0478897	0.0576642	0.0526705	0.0477809	0.0575601	-0.000106454	-0.000301221	8.83134e-05	0.55109	0.522392	0.579788	0.850938	0.832531	0.869344	0.851011	0.832688	0.869334	7.34407e-05	-0.0011667	0.00131358	0.0825151	0.0758608	0.0891694	0.065351	0.0601115	0.0705904	0.0653099	0.0600631	0.0705566	-4.11294e-05	-0.000281167	0.000198908	0.573841	0.496285	0.659587	0.865091	0.817449	0.905069	0.864172	0.815352	0.905961	-0.000918275	-0.00589984	0.00217095	0.0158073	0.011988	0.0201008	0.0144806	0.0113451	0.0183677	0.0144805	0.011304	0.0183409	-7.52009e-08	-7.60609e-05	7.71249e-05	0.584862	0.534916	0.62921	0.85462	0.827064	0.882092	0.854991	0.827247	0.883112	0.000371173	-0.00249506	0.00269749	0.0453286	0.0381467	0.0528974	0.0381298	0.0329876	0.0439831	0.0380766	0.0329436	0.0438619	-5.31622e-05	-0.000242444	0.000176115	0.560569	0.521312	0.597837	0.843458	0.814419	0.87373	0.843007	0.814551	0.87442	-0.000451563	-0.00276655	0.00152863	0.0652405	0.0571916	0.0730961	0.0535951	0.0479192	0.0596093	0.0535571	0.0478679	0.0595084	-3.79699e-05	-0.000286412	0.000347345	0.552077	0.517145	0.588089	0.848637	0.817583	0.874117	0.848367	0.818716	0.874495	-0.00026916	-0.00285744	0.00115306	0.0831075	0.0740254	0.0919555	0.0664929	0.0587634	0.073638	0.0665419	0.0586257	0.0736187	4.90172e-05	-0.000240087	0.000687832
X - 22834	0.597328	0.537475	0.657181	0.869661	0.831655	0.907667	0.869432	0.831437	0.907428	-0.000229082	-0.00101981	0.000561643	0.0159095	0.012514	0.019305	0.0144583	0.0114616	0.0174549	0.0144613	0.0114641	0.0174584	3.04909e-06	-1.29184e-05	1.90166e-05	0.612161	0.577534	0.646788	0.854989	0.829623	0.880356	0.854935	0.829607	0.880263	-5.39416e-05	-0.000561296	0.000453412	0.0447557	0.0394135	0.0500979	0.0374936	0.0331844	0.0418029	0.0374858	0.0331769	0.0417947	-7.82331e-06	-4.40451e-05	2.83985e-05	0.597514	0.568367	0.62666	0.844457	0.822594	0.86632	0.844341	0.822499	0.866184	-0.000115671	-0.000550291	0.000318948	0.0645014	0.0583836	0.0706192	0.0527769	0.0478897	0.0576642	0.0527972	0.0479088	0.0576857	2.02901e-05	-3.02446e-05	7.08248e-05	0.603794	0.57714	0.630449	0.850938	0.832531	0.869344	0.850964	0.832577	0.869352	2.66105e-05	-0.000377294	0.000430515	0.0819848	0.0754097	0.0885599	0.065351	0.0601115	0.0705904	0.0653494	0.0601101	0.0705886	-1.62257e-06	-6.73052e-05	6.40601e-05	0.594974	0.50688	0.667573	0.87045	0.823731	0.918257	0.869737	0.82364	0.917824	-0.00071282	-0.00420706	0.00108414	0.0160257	0.011297	0.0198056	0.014576	0.0104054	0.0185318	0.0145855	0.0104338	0.0185501	9.51119e-06	-3.11682e-05	5.936e-05	0.613827	0.560596	0.675328	0.853356	0.819877	0.889904	0.852843	0.820207	0.888866	-0.000513479	-0.00353223	0.000642017	0.0448325	0.0384738	0.0524117	0.0376995	0.0322559	0.0434826	0.0377385	0.0322536	0.0435627	3.90484e-05	-5.01899e-05	0.000217948	0.600003	0.555095	0.64452	0.842147	0.816354	0.87273	0.841622	0.816379	0.872197	-0.00052424	-0.0036279	0.000464965	0.0648647	0.0585427	0.0728521	0.0534228	0.0489636	0.0584429	0.0535036	0.049131	0.0585197	8.08303e-05	-4.38267e-05	0.000389265	0.605846	0.568462	0.650035	0.84821	0.825507	0.878284	0.847783	0.825334	0.877195	-0.000426589	-0.00278308	0.000493919	0.0827049	0.0756781	0.0912837	0.0665031	0.0596065	0.0727055	0.0665872	0.0596423	0.0730013	8.40513e-05	-6.12328e-05	0.00044565
X - 23048	0.517142	0.457145	0.577138	0.869661	0.831655	0.907667	0.870125	0.83215	0.908099	0.000463457	-0.000949694	0.00187661	0.0159321	0.0125257	0.0193385	0.0144583	0.0114616	0.0174549	0.0144499	0.0114545	0.0174452	-8.36323e-06	-3.90528e-05	2.23263e-05	0.507734	0.470163	0.545305	0.854989	0.829623	0.880356	0.855736	0.830413	0.881059	0.000746616	-0.000159801	0.00165303	0.0449518	0.0395601	0.0503435	0.0374936	0.0331844	0.0418029	0.0374972	0.0331889	0.0418056	3.61606e-06	-8.88818e-05	9.61139e-05	0.513157	0.482051	0.544263	0.844457	0.822594	0.86632	0.845126	0.823312	0.866941	0.000669264	-0.000150797	0.00148932	0.0647557	0.0585729	0.0709384	0.0527769	0.0478897	0.0576642	0.0527297	0.0478454	0.0576141	-4.72165e-05	-0.000172962	7.85286e-05	0.509228	0.481789	0.536667	0.850938	0.832531	0.869344	0.851552	0.833212	0.869892	0.00061419	-0.000103177	0.00133156	0.0826566	0.0759763	0.0893368	0.065351	0.0601115	0.0705904	0.0653044	0.0600671	0.0705418	-4.65411e-05	-0.000198956	0.000105873	0.503069	0.416802	0.58396	0.86498	0.80379	0.90587	0.865043	0.803881	0.904917	6.3135e-05	-0.00253496	0.00302012	0.0161687	0.011594	0.0202832	0.0147218	0.0109839	0.0185178	0.0147158	0.0109823	0.0185312	-6.00106e-06	-7.51832e-05	4.18948e-05	0.494181	0.446159	0.534318	0.852807	0.818875	0.882652	0.853246	0.819649	0.883347	0.00043881	-0.00146106	0.00237661	0.045357	0.0387675	0.0517671	0.0379802	0.0327314	0.0434211	0.0380239	0.0327535	0.0435535	4.36364e-05	-8.39492e-05	0.0003335	0.496031	0.453275	0.534006	0.84298	0.817411	0.869131	0.843314	0.818325	0.869899	0.0003337	-0.0016328	0.0015742	0.0649053	0.0571637	0.0726595	0.0531696	0.046872	0.0600464	0.0531828	0.0468585	0.0600623	1.31421e-05	-0.000180849	0.000373129	0.493981	0.456269	0.527039	0.848975	0.826378	0.873475	0.849252	0.826759	0.873788	0.000276638	-0.0012527	0.00139787	0.0833457	0.0753627	0.0932974	0.066261	0.0595817	0.0722626	0.0663073	0.0594906	0.0723895	4.62835e-05	-0.000176308	0.00065885
X - 23157	0.547674	0.481258	0.614091	0.869661	0.831655	0.907667	0.869971	0.831983	0.90796	0.000310149	-0.000646393	0.00126669	0.0159289	0.0125239	0.0193338	0.0144583	0.0114616	0.0174549	0.0144635	0.0114665	0.0174604	5.22209e-06	-8.45906e-06	1.89032e-05	0.563499	0.523661	0.603336	0.854989	0.829623	0.880356	0.855156	0.829811	0.880502	0.00016712	-0.00041695	0.00075119	0.0448916	0.0395103	0.050273	0.0374936	0.0331844	0.0418029	0.0374633	0.0331566	0.0417701	-3.02902e-05	-7.55923e-05	1.50119e-05	0.551461	0.518008	0.584914	0.844457	0.822594	0.86632	0.84431	0.822428	0.866193	-0.000146524	-0.000647872	0.000354823	0.064672	0.0585022	0.0708419	0.0527769	0.0478897	0.0576642	0.0527201	0.0478348	0.0576054	-5.68403e-05	-0.000120186	6.5056e-06	0.537074	0.507216	0.566933	0.850938	0.832531	0.869344	0.850685	0.832256	0.869113	-0.000253134	-0.000701386	0.000195119	0.0825709	0.0759039	0.0892378	0.065351	0.0601115	0.0705904	0.0653061	0.060067	0.0705452	-4.48705e-05	-0.000124486	3.47449e-05	0.545903	0.457226	0.635093	0.86711	0.824801	0.912489	0.866667	0.825338	0.911947	-0.000442985	-0.00377422	0.00181868	0.0155179	0.0106455	0.0199476	0.01418	0.00991794	0.0182037	0.0141931	0.00994043	0.0182074	1.31721e-05	-1.82473e-05	7.71783e-05	0.561671	0.503957	0.61512	0.854832	0.824001	0.883499	0.854263	0.823053	0.883553	-0.000568361	-0.00360676	0.00106359	0.0445261	0.0373087	0.0508856	0.0373933	0.0326068	0.0423306	0.0374284	0.0328314	0.0423846	3.5093e-05	-0.000104648	0.0002687	0.551738	0.499682	0.598256	0.84601	0.819449	0.869926	0.845171	0.816858	0.869791	-0.000838889	-0.00422876	0.000537138	0.0645026	0.0568477	0.0706804	0.0526723	0.047018	0.0575435	0.0527269	0.047026	0.0575509	5.4571e-05	-0.000155623	0.000457434	0.538103	0.492969	0.578643	0.85142	0.830494	0.874389	0.850514	0.828367	0.873871	-0.000905486	-0.00443678	0.000358671	0.0823224	0.074168	0.0915471	0.0653049	0.0600358	0.0715703	0.0654029	0.060033	0.0716092	9.80079e-05	-0.000122933	0.000561939
X - 23161	0.601679	0.547271	0.656088	0.869661	0.831655	0.907667	0.870142	0.832261	0.908023	0.000480754	-0.00052158	0.00148309	0.0159151	0.0125141	0.0193161	0.0144583	0.0114616	0.0174549	0.0144481	0.0114534	0.0174428	-1.01682e-05	-3.90518e-05	1.87155e-05	0.574191	0.536457	0.611926	0.854989	0.829623	0.880356	0.855764	0.830421	0.881106	0.000774657	-8.1969e-05	0.00163128	0.0448172	0.0394484	0.0501859	0.0374936	0.0331844	0.0418029	0.0374568	0.0331506	0.0417631	-3.6783e-05	-0.000119422	4.58556e-05	0.563846	0.532251	0.595441	0.844457	0.822594	0.86632	0.844949	0.823119	0.86678	0.000492178	-0.000234129	0.00121849	0.0645655	0.0584112	0.0707197	0.0527769	0.0478897	0.0576642	0.0527572	0.0478699	0.0576444	-1.9778e-05	-0.00013249	9.29338e-05	0.554416	0.526034	0.582799	0.850938	0.832531	0.869344	0.851303	0.832939	0.869668	0.000365559	-0.000304738	0.00103586	0.0824242	0.0757756	0.0890728	0.065351	0.0601115	0.0705904	0.0653491	0.0601072	0.0705911	-1.82611e-06	-0.000140573	0.000136921	0.606624	0.536536	0.683236	0.872037	0.823849	0.91731	0.872292	0.824197	0.917596	0.000255453	-0.00248848	0.00297037	0.0159318	0.0120205	0.0205673	0.0144795	0.0109648	0.0185102	0.0144744	0.0109286	0.0185143	-5.15197e-06	-5.33428e-05	5.16177e-05	0.571558	0.505807	0.626718	0.853803	0.820682	0.887877	0.85409	0.820322	0.888221	0.000286993	-0.00242974	0.00254655	0.0450222	0.0382527	0.0508225	0.0377116	0.0319626	0.0421722	0.0377243	0.0319535	0.0422098	1.26947e-05	-0.000143633	0.000245728	0.561895	0.518376	0.599261	0.842365	0.818269	0.867359	0.842375	0.818657	0.867352	9.57971e-06	-0.0020495	0.00172239	0.0650428	0.057133	0.071622	0.053335	0.0469383	0.0593409	0.0533979	0.0470702	0.0593506	6.2893e-05	-0.000114378	0.000420827	0.551333	0.518737	0.586739	0.848391	0.821863	0.871075	0.848234	0.821099	0.871593	-0.000157554	-0.00247179	0.00112057	0.0828849	0.0741622	0.0927694	0.0660216	0.0586795	0.0733226	0.0661392	0.0587469	0.0734795	0.000117611	-0.000104423	0.000699531
2-hydroxysebacate	0.49874	0.436812	0.560669	0.869661	0.831655	0.907667	0.869469	0.831426	0.907513	-0.000191888	-0.000608951	0.000225175	0.0159345	0.0125279	0.0193412	0.0144583	0.0114616	0.0174549	0.0144577	0.0114606	0.0174547	-6.02395e-07	-1.13428e-05	1.0138e-05	0.543707	0.505469	0.581945	0.854989	0.829623	0.880356	0.855069	0.829723	0.880414	7.92957e-05	-0.00022529	0.000383881	0.0449319	0.0395438	0.0503201	0.0374936	0.0331844	0.0418029	0.037483	0.0331753	0.0417906	-1.06741e-05	-4.0574e-05	1.92258e-05	0.520582	0.48769	0.553473	0.844457	0.822594	0.86632	0.844372	0.822522	0.866221	-8.53318e-05	-0.000381144	0.000210481	0.0647547	0.0585737	0.0709358	0.0527769	0.0478897	0.0576642	0.0527804	0.0478935	0.0576673	3.43879e-06	-3.63813e-05	4.32589e-05	0.52828	0.499271	0.55729	0.850938	0.832531	0.869344	0.850902	0.832509	0.869296	-3.52715e-05	-0.000301894	0.000231351	0.0826309	0.0759549	0.089307	0.065351	0.0601115	0.0705904	0.0653541	0.0601152	0.070593	3.12969e-06	-4.53302e-05	5.15896e-05	0.489817	0.424422	0.575184	0.868111	0.812235	0.914645	0.867674	0.811096	0.914225	-0.000436996	-0.00331402	0.00114062	0.015925	0.0114727	0.0209185	0.0145305	0.010913	0.0188922	0.0145356	0.0109067	0.0189287	5.01491e-06	-3.97434e-05	6.7712e-05	0.536103	0.425274	0.586423	0.855722	0.824891	0.887814	0.855587	0.825006	0.887286	-0.000134758	-0.00146007	0.000964517	0.0445561	0.037617	0.051489	0.0373263	0.032224	0.0425227	0.037347	0.0322407	0.042515	2.07798e-05	-4.83933e-05	0.000170834	0.516929	0.450216	0.552378	0.843412	0.812006	0.863187	0.843045	0.811882	0.862492	-0.000367724	-0.00239742	0.000424963	0.0640038	0.056192	0.070041	0.0525521	0.0461847	0.0582942	0.0526154	0.046262	0.0583006	6.33647e-05	-3.96524e-05	0.000374677	0.522357	0.434473	0.555431	0.850937	0.822958	0.868494	0.850536	0.822963	0.867551	-0.000401053	-0.00262398	0.000177976	0.0820935	0.0743569	0.0899521	0.0653754	0.0598641	0.0717097	0.0654697	0.0600106	0.0718051	9.42745e-05	-4.50522e-05	0.000452554
X - 23299	0.582294	0.515599	0.648988	0.869661	0.831655	0.907667	0.872072	0.834883	0.909261	0.00241082	-0.00140144	0.00622308	0.0158998	0.0125025	0.0192972	0.0144583	0.0114616	0.0174549	0.014438	0.0114453	0.0174308	-2.02252e-05	-8.63048e-05	4.58544e-05	0.547996	0.509058	0.586935	0.854989	0.829623	0.880356	0.855175	0.829745	0.880606	0.000185952	-0.00181313	0.00218503	0.0448452	0.0394747	0.0502158	0.0374936	0.0331844	0.0418029	0.0374348	0.0331329	0.0417368	-5.87999e-05	-0.000220193	0.000102594	0.546537	0.514663	0.57841	0.844457	0.822594	0.86632	0.844987	0.823212	0.866763	0.000530318	-0.0010601	0.00212074	0.0645932	0.058439	0.0707475	0.0527769	0.0478897	0.0576642	0.0528022	0.047919	0.0576855	2.53023e-05	-0.000196339	0.000246944	0.553492	0.525506	0.581478	0.850938	0.832531	0.869344	0.851319	0.832951	0.869687	0.000381089	-0.000987751	0.00174993	0.0823524	0.0757144	0.0889904	0.065351	0.0601115	0.0705904	0.0652124	0.0599822	0.0704427	-0.000138533	-0.000402627	0.000125562	0.578112	0.495149	0.650332	0.864417	0.810492	0.914481	0.866293	0.81331	0.913858	0.00187638	-0.00336919	0.00691813	0.0162153	0.0118645	0.0206676	0.0148709	0.0108522	0.019009	0.0148604	0.010848	0.0190282	-1.04952e-05	-0.000111188	9.16781e-05	0.544253	0.498691	0.587629	0.851225	0.820584	0.882689	0.850978	0.82037	0.883992	-0.000246636	-0.00378661	0.00181763	0.0456604	0.0387381	0.0503838	0.0383736	0.0332446	0.0427377	0.0383423	0.0330903	0.0426766	-3.13379e-05	-0.000231027	0.000199739	0.54253	0.503254	0.572584	0.841717	0.809149	0.869801	0.84173	0.81049	0.869711	1.32228e-05	-0.00281323	0.00168991	0.0655415	0.0574476	0.0710179	0.0537832	0.0479255	0.057696	0.0538732	0.0479133	0.057883	8.99227e-05	-0.000187327	0.000503765	0.550799	0.514035	0.578145	0.848101	0.820371	0.874356	0.847987	0.82163	0.872774	-0.000113954	-0.00248158	0.00158676	0.0830716	0.0739528	0.0906538	0.0663488	0.0602064	0.0718685	0.0662821	0.0602523	0.0719218	-6.67831e-05	-0.000330801	0.000320685
X - 23304	0.640498	0.586452	0.694544	0.869661	0.831655	0.907667	0.870981	0.833248	0.908713	0.00131934	-0.000822176	0.00346085	0.0158941	0.0124987	0.0192895	0.0144583	0.0114616	0.0174549	0.0144197	0.0114287	0.0174106	-3.85867e-05	-9.4913e-05	1.77395e-05	0.589076	0.550724	0.627428	0.854989	0.829623	0.880356	0.855048	0.829639	0.880458	5.92429e-05	-0.00145799	0.00157648	0.0447828	0.0394231	0.0501426	0.0374936	0.0331844	0.0418029	0.0374382	0.0331326	0.0417439	-5.5406e-05	-0.000184437	7.36254e-05	0.56748	0.53499	0.599971	0.844457	0.822594	0.86632	0.84499	0.82321	0.866769	0.00053285	-0.000830552	0.00189625	0.064519	0.0583764	0.0706617	0.0527769	0.0478897	0.0576642	0.0528302	0.0479414	0.0577191	5.3288e-05	-0.000126042	0.000232618	0.566707	0.53801	0.595403	0.850938	0.832531	0.869344	0.85137	0.833022	0.869717	0.000431799	-0.000768173	0.00163177	0.0822682	0.0756413	0.0888951	0.065351	0.0601115	0.0705904	0.0653568	0.0601162	0.0705974	5.83791e-06	-0.000215834	0.00022751	0.647973	0.559473	0.728916	0.869133	0.822399	0.92211	0.870328	0.824178	0.922018	0.00119506	-0.00208958	0.00487303	0.0156303	0.0106787	0.0202254	0.014259	0.00994653	0.0183328	0.0142262	0.00989735	0.0182646	-3.27829e-05	-0.000140953	5.81126e-05	0.589356	0.547326	0.621494	0.854634	0.815404	0.884556	0.854434	0.816269	0.885531	-0.000200509	-0.00346296	0.00133137	0.0446562	0.0367598	0.0526967	0.0375141	0.0319664	0.0442838	0.0374961	0.031972	0.0441643	-1.80592e-05	-0.000159002	0.000198432	0.567707	0.530363	0.599858	0.843748	0.81438	0.871005	0.843955	0.816232	0.870626	0.000207346	-0.00251943	0.00224176	0.0644362	0.0560417	0.073121	0.0528788	0.0468082	0.0601033	0.0529893	0.0468309	0.0602321	0.000110579	-0.000105436	0.000724178	0.56729	0.540235	0.599737	0.849937	0.825851	0.872228	0.850027	0.8252	0.872642	8.99957e-05	-0.0021436	0.00174449	0.0821545	0.0730576	0.0911657	0.065552	0.0591391	0.0753015	0.0656322	0.0591664	0.0752613	8.01954e-05	-0.000185017	0.000648429
2,3-dihydroxy-3-methylvalerate	0.531669	0.463859	0.599479	0.869661	0.831655	0.907667	0.868452	0.830039	0.906865	-0.00120944	-0.00362812	0.00120924	0.015921	0.0125185	0.0193234	0.0144583	0.0114616	0.0174549	0.0144256	0.0114334	0.0174178	-3.26822e-05	-8.56942e-05	2.03298e-05	0.528233	0.48816	0.568306	0.854989	0.829623	0.880356	0.854331	0.828826	0.879836	-0.000658355	-0.00200573	0.000689018	0.0449101	0.0395293	0.0502909	0.0374936	0.0331844	0.0418029	0.0374729	0.033166	0.0417797	-2.07646e-05	-0.000149368	0.000107839	0.534264	0.50101	0.567518	0.844457	0.822594	0.86632	0.844103	0.822157	0.866048	-0.000354137	-0.00152794	0.000819669	0.0646622	0.0584977	0.0708267	0.0527769	0.0478897	0.0576642	0.0527587	0.0478751	0.0576423	-1.8222e-05	-0.000192612	0.000156168	0.55372	0.524245	0.583194	0.850938	0.832531	0.869344	0.851209	0.832788	0.869629	0.000270993	-0.000791558	0.00133354	0.0823584	0.0757153	0.0890014	0.065351	0.0601115	0.0705904	0.0652272	0.0599972	0.0704571	-0.00012382	-0.000337618	8.99772e-05	0.527781	0.455673	0.624488	0.865286	0.814384	0.921299	0.863434	0.813378	0.920318	-0.0018522	-0.0092755	0.00189022	0.0156573	0.0119883	0.0202417	0.0143373	0.0109648	0.018014	0.0143132	0.0109368	0.0179622	-2.41935e-05	-0.00012018	5.33471e-05	0.525606	0.465142	0.581423	0.853156	0.822601	0.886881	0.851951	0.820183	0.886132	-0.00120485	-0.00515012	0.000838092	0.0444717	0.0371534	0.0523732	0.0375217	0.0317612	0.0440168	0.0375518	0.0318481	0.0443217	3.01364e-05	-0.000125959	0.00030775	0.534845	0.490504	0.579853	0.843531	0.816659	0.871262	0.842717	0.813634	0.870241	-0.000814106	-0.0049493	0.000855798	0.0642486	0.0559411	0.0738178	0.0528859	0.0452501	0.0600093	0.052948	0.0451997	0.0601002	6.21357e-05	-0.000152223	0.000480669	0.553436	0.511207	0.594672	0.849435	0.825194	0.871827	0.849189	0.825035	0.871666	-0.00024585	-0.00347831	0.00127443	0.0821406	0.0724873	0.0927218	0.065684	0.058792	0.0729428	0.06568	0.0587416	0.072792	-4.01546e-06	-0.000278792	0.000375857
X - 23311	0.565142	0.505639	0.624645	0.869661	0.831655	0.907667	0.870347	0.83267	0.908023	0.000685432	-0.000614737	0.0019856	0.0159237	0.012521	0.0193264	0.0144583	0.0114616	0.0174549	0.0144756	0.0114772	0.0174739	1.7335e-05	-6.46299e-06	4.1133e-05	0.569242	0.532319	0.606165	0.854989	0.829623	0.880356	0.855846	0.83056	0.881132	0.000856763	0.000124598	0.00158893	0.0448506	0.0394784	0.0502228	0.0374936	0.0331844	0.0418029	0.0375135	0.0332044	0.0418226	1.98778e-05	-5.4041e-05	9.37965e-05	0.558683	0.527442	0.589925	0.844457	0.822594	0.86632	0.845064	0.823251	0.866877	0.000606907	-5.72345e-05	0.00127105	0.0645956	0.0584394	0.0707518	0.0527769	0.0478897	0.0576642	0.0527951	0.047908	0.0576823	1.81976e-05	-8.03629e-05	0.000116758	0.554477	0.526799	0.582156	0.850938	0.832531	0.869344	0.851407	0.83304	0.869773	0.000468882	-0.000120606	0.00105837	0.0824316	0.0757841	0.089079	0.065351	0.0601115	0.0705904	0.065365	0.0601257	0.0706043	1.40358e-05	-0.000104767	0.000132838	0.565377	0.485989	0.670956	0.866506	0.822295	0.909707	0.866571	0.822201	0.909815	6.51846e-05	-0.00273552	0.00311013	0.0160956	0.0115763	0.0201556	0.0146732	0.0106945	0.0185641	0.0147001	0.0107251	0.0186112	2.6889e-05	-1.66343e-05	0.000130491	0.568409	0.510027	0.623172	0.852269	0.825761	0.886102	0.852479	0.825963	0.886581	0.000209809	-0.00178705	0.00187805	0.0446917	0.0379976	0.0507607	0.0375719	0.0321858	0.0418228	0.0376513	0.0322128	0.042041	7.9352e-05	-3.90797e-05	0.000437548	0.559018	0.518946	0.596614	0.841536	0.814157	0.874768	0.841624	0.81413	0.8754	8.80149e-05	-0.00169157	0.00136691	0.0646732	0.0573476	0.0728122	0.0532618	0.0482107	0.0583157	0.0533618	0.0482518	0.0587212	9.99859e-05	-4.03677e-05	0.000553901	0.554983	0.520042	0.587027	0.84831	0.825691	0.874934	0.848304	0.825292	0.874992	-5.15258e-06	-0.00176316	0.00101389	0.082506	0.0746524	0.0904717	0.0659201	0.0594117	0.0713757	0.0660314	0.0593922	0.0714446	0.000111342	-6.17945e-05	0.000692666
X - 23329	0.563437	0.499285	0.627589	0.869661	0.831655	0.907667	0.870135	0.832546	0.907724	0.000473406	-0.00199402	0.00294083	0.0159097	0.0125108	0.0193086	0.0144583	0.0114616	0.0174549	0.0144446	0.0114508	0.0174385	-1.35979e-05	-6.66096e-05	3.94138e-05	0.542652	0.503315	0.58199	0.854989	0.829623	0.880356	0.854981	0.829635	0.880327	-7.85489e-06	-0.00148207	0.00146636	0.0448387	0.039471	0.0502064	0.0374936	0.0331844	0.0418029	0.0374635	0.0331581	0.0417688	-3.01655e-05	-0.000171911	0.00011158	0.542598	0.510001	0.575195	0.844457	0.822594	0.86632	0.844481	0.822677	0.866285	2.38766e-05	-0.00122382	0.00127158	0.0645932	0.0584423	0.070744	0.0527769	0.0478897	0.0576642	0.0528093	0.047921	0.0576975	3.23443e-05	-0.000160872	0.00022556	0.556519	0.527527	0.585511	0.850938	0.832531	0.869344	0.851299	0.83294	0.869658	0.000361333	-0.000747364	0.00147003	0.0822756	0.0756477	0.0889034	0.065351	0.0601115	0.0705904	0.0653181	0.0600808	0.0705554	-3.28848e-05	-0.000270478	0.000204709	0.562063	0.476974	0.640755	0.866321	0.818227	0.914461	0.866034	0.818336	0.914468	-0.00028691	-0.00518591	0.00335899	0.0164528	0.0118533	0.0208325	0.0149973	0.0107784	0.0186321	0.0149933	0.0107636	0.0186399	-3.99875e-06	-7.17922e-05	6.81084e-05	0.546405	0.488737	0.605085	0.853726	0.827057	0.8839	0.853286	0.82735	0.884644	-0.000440938	-0.00362603	0.00151357	0.0449944	0.037174	0.0516723	0.0378012	0.0314838	0.0439545	0.0378148	0.0314753	0.0439988	1.36712e-05	-0.000197432	0.000339178	0.544087	0.496424	0.591484	0.842435	0.817547	0.867775	0.842051	0.817384	0.865966	-0.000383961	-0.00322293	0.00109796	0.0644922	0.0553364	0.07221	0.0529642	0.0455777	0.0608131	0.053075	0.0456796	0.0610353	0.000110889	-0.000116137	0.00058344	0.557819	0.522163	0.596857	0.849616	0.828736	0.872052	0.849591	0.829408	0.870266	-2.51096e-05	-0.00234456	0.00145309	0.0822657	0.0728587	0.090681	0.0656318	0.0580248	0.072552	0.0657053	0.0580445	0.0726041	7.35707e-05	-0.000215095	0.000557424
X - 23331	0.599321	0.538033	0.66061	0.869661	0.831655	0.907667	0.871078	0.833796	0.90836	0.00141661	-0.00178158	0.00461481	0.0158999	0.012503	0.0192967	0.0144583	0.0114616	0.0174549	0.0144032	0.0114169	0.0173895	-5.50247e-05	-0.000138161	2.81119e-05	0.547044	0.508274	0.585814	0.854989	0.829623	0.880356	0.854586	0.829319	0.879853	-0.000403281	-0.00249512	0.00168856	0.0448591	0.0394885	0.0502296	0.0374936	0.0331844	0.0418029	0.0374195	0.0331156	0.0417234	-7.41302e-05	-0.000283991	0.000135731	0.548785	0.516281	0.58129	0.844457	0.822594	0.86632	0.844877	0.823173	0.866581	0.000419866	-0.00141402	0.00225375	0.0645581	0.05841	0.0707063	0.0527769	0.0478897	0.0576642	0.0527485	0.0478639	0.0576332	-2.84251e-05	-0.000313534	0.000256684	0.560338	0.531198	0.589478	0.850938	0.832531	0.869344	0.851743	0.833453	0.870033	0.000804983	-0.000823059	0.00243302	0.082219	0.0755949	0.0888431	0.065351	0.0601115	0.0705904	0.0651591	0.0599287	0.0703895	-0.000191904	-0.000534703	0.000150894	0.598888	0.519988	0.683847	0.869232	0.817959	0.909546	0.870198	0.820679	0.910997	0.000966274	-0.00504425	0.0060717	0.0159455	0.0111772	0.0198124	0.0145258	0.0105236	0.0179779	0.0144812	0.0104994	0.0179783	-4.46561e-05	-0.000164652	6.72512e-05	0.545397	0.496888	0.585527	0.856396	0.824086	0.893039	0.855159	0.823893	0.891787	-0.00123743	-0.00566772	0.00180155	0.0451888	0.0390999	0.0521875	0.0378431	0.0329934	0.043183	0.0378104	0.032916	0.0430748	-3.275e-05	-0.000259822	0.000301209	0.545971	0.508376	0.586041	0.845948	0.818592	0.874438	0.845488	0.818685	0.874082	-0.00046015	-0.00406129	0.00197002	0.0648479	0.0565516	0.0718892	0.0530603	0.0476452	0.0590897	0.0531362	0.0475611	0.0589488	7.59586e-05	-0.000320399	0.000617862	0.557578	0.524789	0.599912	0.852228	0.829638	0.875689	0.85221	0.830133	0.875308	-1.84814e-05	-0.00281213	0.00228204	0.0825926	0.0743935	0.0889814	0.0655734	0.059089	0.0705086	0.0654932	0.0589551	0.0703315	-8.01871e-05	-0.000513183	0.00061638
X - 23423	0.636332	0.576654	0.696009	0.869661	0.831655	0.907667	0.871813	0.835196	0.908429	0.00215151	-0.00143746	0.00574049	0.0158801	0.0124938	0.0192663	0.0144583	0.0114616	0.0174549	0.0144888	0.0114884	0.0174893	3.058e-05	-3.32769e-05	9.4437e-05	0.616249	0.578467	0.654031	0.854989	0.829623	0.880356	0.85524	0.829926	0.880554	0.000250876	-0.00176613	0.00226788	0.0446036	0.0392882	0.0499191	0.0374936	0.0331844	0.0418029	0.0375002	0.0331915	0.0418089	6.59339e-06	-0.000177811	0.000190998	0.617216	0.585681	0.64875	0.844457	0.822594	0.86632	0.845162	0.823316	0.867007	0.00070444	-0.00111625	0.00252513	0.0640376	0.0579752	0.0701	0.0527769	0.0478897	0.0576642	0.0527366	0.0478518	0.0576215	-4.03249e-05	-0.000280481	0.000199831	0.613896	0.586013	0.641779	0.850938	0.832531	0.869344	0.851363	0.832981	0.869745	0.000425532	-0.00115239	0.00200345	0.0815393	0.075011	0.0880676	0.065351	0.0601115	0.0705904	0.0652589	0.0600206	0.0704972	-9.20526e-05	-0.000369892	0.000185787	0.639131	0.574371	0.713616	0.867133	0.812284	0.917395	0.868858	0.814233	0.917622	0.00172482	-0.00398316	0.00896435	0.0159618	0.0118762	0.0194392	0.0145747	0.0105871	0.0177017	0.0146093	0.0106187	0.0176872	3.46381e-05	-2.85442e-05	0.000148716	0.618246	0.572696	0.662766	0.852209	0.816719	0.888796	0.85211	0.817379	0.888095	-9.89513e-05	-0.00375479	0.0020093	0.0441976	0.0380793	0.0515545	0.0374073	0.0323556	0.0430184	0.0374259	0.032317	0.0428902	1.86745e-05	-0.000189757	0.000282016	0.617221	0.58006	0.654469	0.842431	0.811283	0.869152	0.842734	0.811548	0.87048	0.000303446	-0.0036769	0.00218392	0.0638589	0.057016	0.0721418	0.052853	0.0474795	0.0601997	0.0528532	0.0474978	0.060092	1.78669e-07	-0.000251872	0.000549974	0.612981	0.578333	0.645197	0.849843	0.826349	0.8677	0.84981	0.826168	0.868136	-3.26293e-05	-0.00356415	0.00179903	0.0817007	0.0734346	0.0906783	0.0656428	0.0595363	0.0725731	0.0656369	0.0596078	0.0725566	-5.89388e-06	-0.000322848	0.000687944
X - 23424	0.511378	0.451494	0.571263	0.869661	0.831655	0.907667	0.869612	0.83163	0.907595	-4.89149e-05	-0.000423922	0.000326092	0.0159315	0.0125252	0.0193377	0.0144583	0.0114616	0.0174549	0.0144591	0.0114622	0.017456	8.55019e-07	-4.40584e-06	6.11588e-06	0.504229	0.466681	0.541776	0.854989	0.829623	0.880356	0.854913	0.829547	0.880279	-7.60792e-05	-0.000337768	0.000185609	0.0449491	0.0395578	0.0503403	0.0374936	0.0331844	0.0418029	0.0374962	0.0331862	0.0418061	2.55491e-06	-1.54951e-05	2.06049e-05	0.498781	0.467582	0.529981	0.844457	0.822594	0.86632	0.844445	0.822581	0.866309	-1.21218e-05	-0.000236615	0.000212371	0.0647586	0.0585757	0.0709416	0.0527769	0.0478897	0.0576642	0.052772	0.0478845	0.0576595	-4.94839e-06	-3.05163e-05	2.06195e-05	0.50154	0.473584	0.529497	0.850938	0.832531	0.869344	0.850892	0.832477	0.869308	-4.52631e-05	-0.000242801	0.000152274	0.0826599	0.0759796	0.0893403	0.065351	0.0601115	0.0705904	0.0653328	0.0600936	0.0705719	-1.82224e-05	-5.0449e-05	1.40043e-05	0.502781	0.433137	0.592968	0.870557	0.822605	0.924073	0.870257	0.822339	0.924233	-0.000300124	-0.00288661	0.00130191	0.01563	0.0116809	0.0198562	0.0142697	0.0107267	0.0182852	0.0142758	0.0107199	0.0182934	6.09427e-06	-2.11838e-05	4.82224e-05	0.494678	0.445483	0.543248	0.852644	0.819832	0.876227	0.852234	0.819271	0.876027	-0.000410528	-0.00237671	0.000772883	0.0446959	0.038169	0.051121	0.0376862	0.0327616	0.0431146	0.0377272	0.032922	0.0431671	4.09965e-05	-5.61988e-05	0.000268662	0.492173	0.453136	0.534207	0.842167	0.816407	0.867679	0.841684	0.816034	0.866658	-0.000483939	-0.00258632	0.000416998	0.064628	0.0581795	0.0721565	0.0531873	0.0478726	0.0589726	0.0532538	0.0478804	0.0590356	6.65149e-05	-7.36151e-05	0.000455973	0.492686	0.460779	0.528198	0.84914	0.829975	0.874593	0.848673	0.829678	0.873697	-0.000466721	-0.00247219	0.000234457	0.0825521	0.075901	0.0915981	0.0657856	0.0597358	0.0715906	0.0658663	0.0596974	0.0717143	8.0707e-05	-0.000117513	0.000567394
X - 23429	0.580244	0.521107	0.639382	0.869661	0.831655	0.907667	0.869687	0.831686	0.907688	2.59557e-05	-4.8587e-05	0.000100498	0.0159216	0.0125181	0.0193252	0.0144583	0.0114616	0.0174549	0.0144577	0.0114611	0.0174543	-5.79222e-07	-2.1003e-06	9.41854e-07	0.544341	0.508324	0.580358	0.854989	0.829623	0.880356	0.85501	0.829645	0.880375	2.0735e-05	-3.22338e-05	7.37037e-05	0.044918	0.0395327	0.0503033	0.0374936	0.0331844	0.0418029	0.0374934	0.0331841	0.0418026	-2.75248e-07	-3.97208e-06	3.42159e-06	0.532147	0.501599	0.562696	0.844457	0.822594	0.86632	0.844467	0.822603	0.866331	9.7542e-06	-3.5919e-05	5.54274e-05	0.0647201	0.0585444	0.0708957	0.0527769	0.0478897	0.0576642	0.0527776	0.0478904	0.0576649	6.73413e-07	-4.33614e-06	5.68296e-06	0.528783	0.501103	0.556464	0.850938	0.832531	0.869344	0.850936	0.832528	0.869344	-2.0602e-06	-4.49756e-05	4.08551e-05	0.0826061	0.0759352	0.089277	0.065351	0.0601115	0.0705904	0.0653516	0.0601122	0.070591	6.26953e-07	-5.64635e-06	6.90026e-06	0.580124	0.495847	0.680793	0.866435	0.800723	0.909607	0.866199	0.800662	0.908885	-0.000235861	-0.00277083	0.0016243	0.0156342	0.0108963	0.0211297	0.0142293	0.00985184	0.0188398	0.014237	0.00988705	0.0188348	7.69575e-06	-2.96917e-05	7.46203e-05	0.547209	0.50107	0.600166	0.852717	0.819631	0.886333	0.852506	0.819789	0.885864	-0.000211496	-0.00173469	0.000714418	0.0452116	0.0385641	0.0520319	0.0378556	0.0323687	0.0444325	0.0378812	0.0323308	0.0444596	2.55563e-05	-6.49397e-05	0.000163254	0.53248	0.4916	0.578839	0.84237	0.814759	0.868357	0.842068	0.814506	0.86818	-0.000302534	-0.00175134	0.000556627	0.0647401	0.0568539	0.0734468	0.0530104	0.0461638	0.0591447	0.0530573	0.0462413	0.0592283	4.68479e-05	-9.56092e-05	0.000317828	0.529693	0.487634	0.565506	0.848674	0.822678	0.872761	0.84835	0.822537	0.872485	-0.000324271	-0.00204151	0.000393762	0.082462	0.0733815	0.0910512	0.0655437	0.058177	0.072078	0.0656246	0.0582147	0.0721748	8.09025e-05	-2.88463e-05	0.000428379
X - 23436	0.596285	0.532594	0.659976	0.869661	0.831655	0.907667	0.869749	0.831769	0.907729	8.73849e-05	-0.00013627	0.00031104	0.0159101	0.01251	0.0193101	0.0144583	0.0114616	0.0174549	0.0144572	0.0114607	0.0174537	-1.06132e-06	-4.05636e-06	1.93371e-06	0.548547	0.50961	0.587484	0.854989	0.829623	0.880356	0.85497	0.829608	0.880331	-1.95673e-05	-0.000167607	0.000128472	0.0448923	0.0395144	0.0502701	0.0374936	0.0331844	0.0418029	0.0374945	0.0331849	0.0418041	8.84244e-07	-8.51429e-06	1.02828e-05	0.560064	0.528362	0.591766	0.844457	0.822594	0.86632	0.844457	0.822595	0.866318	-1.90861e-07	-0.000122202	0.00012182	0.0645963	0.0584397	0.0707528	0.0527769	0.0478897	0.0576642	0.0527741	0.0478868	0.0576613	-2.87695e-06	-1.61576e-05	1.04037e-05	0.56038	0.532538	0.588223	0.850938	0.832531	0.869344	0.850933	0.832526	0.869341	-4.4335e-06	-0.000113642	0.000104775	0.0823835	0.0757406	0.0890264	0.065351	0.0601115	0.0705904	0.0653423	0.0601032	0.0705815	-8.62582e-06	-2.55239e-05	8.27228e-06	0.596447	0.501977	0.668742	0.871339	0.815112	0.918896	0.870926	0.815157	0.918828	-0.000413216	-0.00418187	0.00131239	0.0158214	0.0115036	0.0192298	0.0144366	0.0108357	0.0174063	0.0144431	0.010852	0.0174197	6.54225e-06	-2.77159e-05	5.20709e-05	0.54843	0.491417	0.590729	0.854681	0.81646	0.887479	0.854174	0.815947	0.887703	-0.000507386	-0.00296001	0.000480005	0.0454431	0.038607	0.051295	0.0381126	0.032033	0.0428866	0.0381488	0.0320714	0.0429375	3.62926e-05	-2.42247e-05	0.000205446	0.558242	0.521864	0.595216	0.843526	0.814123	0.869262	0.843129	0.813436	0.86941	-0.000397531	-0.00218406	0.000376592	0.0654709	0.0561284	0.0726821	0.0536227	0.0452646	0.0598751	0.0536731	0.0452528	0.0600645	5.03285e-05	-4.40435e-05	0.000270996	0.55824	0.527636	0.584927	0.850272	0.827174	0.870124	0.849888	0.826517	0.870186	-0.000383628	-0.00223978	0.000257433	0.0833217	0.073692	0.0919162	0.0662383	0.0582896	0.0728259	0.0663013	0.0582572	0.0728659	6.29735e-05	-7.65607e-05	0.000392424
X - 23438	0.527382	0.468778	0.585986	0.869661	0.831655	0.907667	0.869737	0.831583	0.907891	7.54992e-05	-0.00155935	0.00171035	0.0159284	0.0125233	0.0193335	0.0144583	0.0114616	0.0174549	0.0144404	0.0114469	0.017434	-1.78186e-05	-5.45429e-05	1.89057e-05	0.537286	0.500049	0.574524	0.854989	0.829623	0.880356	0.85495	0.82943	0.88047	-3.93083e-05	-0.00122853	0.00114991	0.044917	0.0395316	0.0503025	0.0374936	0.0331844	0.0418029	0.0374424	0.0331354	0.0417493	-5.12714e-05	-0.000140147	3.7604e-05	0.530348	0.499297	0.5614	0.844457	0.822594	0.86632	0.844312	0.82232	0.866304	-0.000144975	-0.00117144	0.000881488	0.0647076	0.0585326	0.0708825	0.0527769	0.0478897	0.0576642	0.0527021	0.0478175	0.0575867	-7.48016e-05	-0.000198241	4.86375e-05	0.528345	0.500298	0.556391	0.850938	0.832531	0.869344	0.851035	0.832558	0.869512	9.7453e-05	-0.000817365	0.00101227	0.0825851	0.0759143	0.0892559	0.065351	0.0601115	0.0705904	0.0652718	0.0600366	0.070507	-7.91761e-05	-0.000234889	7.65371e-05	0.530622	0.445845	0.603772	0.870214	0.82055	0.922695	0.869978	0.820191	0.922002	-0.000236034	-0.00275449	0.00261818	0.0158682	0.0120004	0.0202055	0.0144859	0.0110038	0.0183436	0.0144779	0.0110001	0.0183233	-7.95884e-06	-6.97259e-05	4.89748e-05	0.535038	0.484263	0.578048	0.855896	0.82053	0.889321	0.855503	0.820336	0.889531	-0.000392897	-0.00382507	0.00108918	0.0449601	0.0385546	0.0529898	0.0377597	0.032986	0.0442547	0.037737	0.0329719	0.0442393	-2.26295e-05	-0.000185688	0.000131132	0.52842	0.49365	0.566241	0.84424	0.82203	0.868169	0.843759	0.82177	0.867831	-0.000481441	-0.0031476	0.000767629	0.0643888	0.0564441	0.0735724	0.0528317	0.0458622	0.0601932	0.0528081	0.0458989	0.0600767	-2.35327e-05	-0.000225986	0.000197006	0.527722	0.484436	0.560758	0.850602	0.829728	0.869458	0.850283	0.828812	0.869797	-0.00031963	-0.0029726	0.000968251	0.0826268	0.0735827	0.0931587	0.0657765	0.0586715	0.0743878	0.0657731	0.058661	0.0746708	-3.39655e-06	-0.000240589	0.000332899
X - 23459	0.505732	0.447121	0.564342	0.869661	0.831655	0.907667	0.869439	0.831313	0.907564	-0.000222644	-0.00127157	0.000826279	0.0159323	0.0125259	0.0193388	0.0144583	0.0114616	0.0174549	0.0144485	0.011453	0.017444	-9.72235e-06	-3.68784e-05	1.74337e-05	0.473716	0.436878	0.510553	0.854989	0.829623	0.880356	0.855549	0.830111	0.880987	0.000559701	-0.00020923	0.00132863	0.0449546	0.0395625	0.0503467	0.0374936	0.0331844	0.0418029	0.0374534	0.0331476	0.0417591	-4.02753e-05	-0.000113364	3.28136e-05	0.485997	0.454609	0.517385	0.844457	0.822594	0.86632	0.844765	0.822899	0.86663	0.00030752	-0.000430675	0.00104571	0.0647614	0.058578	0.0709447	0.0527769	0.0478897	0.0576642	0.0527273	0.0478413	0.0576132	-4.96524e-05	-0.000149879	5.05746e-05	0.498206	0.469851	0.526561	0.850938	0.832531	0.869344	0.851076	0.832657	0.869494	0.00013786	-0.000532186	0.000807907	0.0826584	0.0759779	0.0893389	0.065351	0.0601115	0.0705904	0.0653152	0.0600756	0.0705548	-3.57802e-05	-0.000159219	8.76583e-05	0.487908	0.41923	0.554494	0.869584	0.815074	0.928917	0.868951	0.814217	0.928681	-0.000633022	-0.0035828	0.000783315	0.0157323	0.0120747	0.0197172	0.0143389	0.0109203	0.0177788	0.01434	0.0108897	0.0177405	1.05204e-06	-4.67863e-05	0.000104427	0.482946	0.428084	0.530224	0.857377	0.826126	0.895535	0.857415	0.824603	0.896338	3.81753e-05	-0.00185676	0.00128264	0.0447958	0.0381439	0.0531905	0.0373044	0.0320299	0.0438049	0.0373086	0.0320252	0.04384	4.22911e-06	-0.000123665	0.000163524	0.486499	0.448939	0.532627	0.845122	0.815326	0.875086	0.844871	0.81588	0.875465	-0.000251101	-0.0025107	0.00118559	0.064494	0.0561357	0.073372	0.0525263	0.046359	0.0593727	0.0525492	0.046484	0.0594023	2.2851e-05	-0.000163991	0.000344149	0.488471	0.460095	0.516226	0.850471	0.829505	0.8764	0.850071	0.82952	0.876969	-0.000399789	-0.00230385	0.000657739	0.0822894	0.0743886	0.0925882	0.0651053	0.0581445	0.0732864	0.0651687	0.0580926	0.0733528	6.33728e-05	-0.000147499	0.000547645
4-quinolinecarboxylic acid	0.512041	0.452762	0.57132	0.869661	0.831655	0.907667	0.869761	0.831802	0.90772	9.96984e-05	-0.000773652	0.000973048	0.0159319	0.012526	0.0193378	0.0144583	0.0114616	0.0174549	0.0144623	0.0114642	0.0174604	4.06338e-06	-2.47428e-05	3.28695e-05	0.555527	0.518878	0.592175	0.854989	0.829623	0.880356	0.855965	0.830683	0.881246	0.000975437	0.000254074	0.0016968	0.0449039	0.03952	0.0502877	0.0374936	0.0331844	0.0418029	0.037493	0.0331851	0.0418009	-6.50891e-07	-7.28399e-05	7.15382e-05	0.547434	0.516277	0.578591	0.844457	0.822594	0.86632	0.845308	0.823541	0.867076	0.000851244	0.00016271	0.00153978	0.0646735	0.0585021	0.0708449	0.0527769	0.0478897	0.0576642	0.0527557	0.0478696	0.0576418	-2.12499e-05	-0.000119461	7.69613e-05	0.534656	0.506733	0.562579	0.850938	0.832531	0.869344	0.851514	0.833185	0.869843	0.000576453	-2.92608e-05	0.00118217	0.0825931	0.075922	0.0892642	0.065351	0.0601115	0.0705904	0.0653816	0.0601405	0.0706226	3.06099e-05	-8.84002e-05	0.00014962	0.516014	0.437089	0.612232	0.868943	0.814858	0.918545	0.868702	0.814616	0.918504	-0.000241878	-0.00275071	0.00114003	0.0155521	0.0108515	0.0192909	0.0141645	0.0103728	0.0176233	0.0141721	0.0103926	0.0176048	7.63357e-06	-4.07074e-05	7.95258e-05	0.553873	0.502035	0.607148	0.852669	0.822467	0.884646	0.853107	0.821828	0.884249	0.000437278	-0.00198719	0.00268144	0.0441732	0.038352	0.0507593	0.0370388	0.0312885	0.0422353	0.0370833	0.0313795	0.0422339	4.44943e-05	-5.72523e-05	0.000381032	0.545398	0.505575	0.585043	0.843115	0.819357	0.864329	0.843482	0.819722	0.865356	0.000366968	-0.0014659	0.00197699	0.0638646	0.056436	0.0716193	0.0523311	0.0465712	0.0587689	0.0523844	0.0466512	0.058746	5.33163e-05	-8.46228e-05	0.000410898	0.532817	0.489433	0.575577	0.849912	0.830478	0.870365	0.849992	0.830561	0.870644	7.99957e-05	-0.00185325	0.00165159	0.0819749	0.0737015	0.0921715	0.0651125	0.0598765	0.0741352	0.0652444	0.0599732	0.0742054	0.000131883	-6.77801e-05	0.00072347
X - 23482	0.486737	0.430534	0.54294	0.869661	0.831655	0.907667	0.870474	0.832591	0.908356	0.000812324	-0.00142446	0.00304911	0.0159324	0.012526	0.0193389	0.0144583	0.0114616	0.0174549	0.0144299	0.0114381	0.0174218	-2.8311e-05	-8.98542e-05	3.32322e-05	0.490722	0.454254	0.527189	0.854989	0.829623	0.880356	0.855205	0.829807	0.880604	0.00021618	-0.00158096	0.00201332	0.0449525	0.0395606	0.0503444	0.0374936	0.0331844	0.0418029	0.0374011	0.0330983	0.0417038	-9.2539e-05	-0.000267354	8.22756e-05	0.493463	0.462294	0.524632	0.844457	0.822594	0.86632	0.844482	0.822593	0.866372	2.50011e-05	-0.00168422	0.00173422	0.0647593	0.0585762	0.0709426	0.0527769	0.0478897	0.0576642	0.0525994	0.0477172	0.0574817	-0.000177526	-0.000415515	6.04627e-05	0.496732	0.468884	0.52458	0.850938	0.832531	0.869344	0.850694	0.83223	0.869158	-0.000243735	-0.0018102	0.00132273	0.0826586	0.075978	0.0893392	0.065351	0.0601115	0.0705904	0.0651232	0.0598868	0.0703596	-0.000227787	-0.000520278	6.47049e-05	0.495495	0.428429	0.587413	0.871902	0.827389	0.915952	0.872217	0.825718	0.914869	0.000314973	-0.00436014	0.00318587	0.0160707	0.0124238	0.020349	0.0146231	0.0113937	0.0184355	0.0146051	0.0113719	0.0183733	-1.796e-05	-0.000147781	8.25265e-05	0.488287	0.448511	0.532258	0.853204	0.822466	0.883137	0.852661	0.820103	0.8833	-0.000542592	-0.00591686	0.00198623	0.0458069	0.0397711	0.0523067	0.0383319	0.0336325	0.0434842	0.0382992	0.033518	0.0433648	-3.27626e-05	-0.000284071	0.00031214	0.487527	0.449824	0.523623	0.842379	0.814354	0.865119	0.84169	0.813366	0.865587	-0.000689014	-0.00678984	0.00144646	0.0658309	0.059956	0.0725406	0.053843	0.0487862	0.060227	0.0537581	0.048683	0.0601898	-8.48715e-05	-0.000418154	0.000401812	0.488239	0.463364	0.521595	0.848996	0.825903	0.867476	0.848061	0.825777	0.867578	-0.000935398	-0.00540803	0.00124126	0.0835995	0.0759112	0.091777	0.0663355	0.0608462	0.0738578	0.0662252	0.0606373	0.0738902	-0.000110284	-0.000471024	0.000570104
X - 23502	0.567694	0.501665	0.633723	0.869661	0.831655	0.907667	0.869642	0.831687	0.907596	-1.93368e-05	-0.000562666	0.000523992	0.0159243	0.0125208	0.0193278	0.0144583	0.0114616	0.0174549	0.0144545	0.0114582	0.0174508	-3.78109e-06	-1.32104e-05	5.64819e-06	0.56086	0.520744	0.600976	0.854989	0.829623	0.880356	0.854971	0.829596	0.880346	-1.83607e-05	-0.000348904	0.000312183	0.0448908	0.0395117	0.0502699	0.0374936	0.0331844	0.0418029	0.0374804	0.033172	0.0417889	-1.31949e-05	-3.55475e-05	9.15776e-06	0.553366	0.520259	0.586473	0.844457	0.822594	0.86632	0.844375	0.822507	0.866244	-8.17019e-05	-0.000344116	0.000180712	0.0646406	0.0584767	0.0708045	0.0527769	0.0478897	0.0576642	0.0527641	0.0478771	0.0576511	-1.28433e-05	-4.36288e-05	1.79421e-05	0.547177	0.518428	0.575927	0.850938	0.832531	0.869344	0.85082	0.832401	0.869239	-0.000117915	-0.000342252	0.000106423	0.0825007	0.0758429	0.0891585	0.065351	0.0601115	0.0705904	0.0653213	0.0600826	0.07056	-2.96773e-05	-6.67247e-05	7.37009e-06	0.562311	0.486984	0.638042	0.866034	0.820613	0.914814	0.865318	0.817782	0.911881	-0.000715579	-0.00387061	0.00165246	0.0158426	0.0114321	0.0200283	0.0144703	0.0105661	0.0183501	0.014473	0.0105644	0.018347	2.67538e-06	-5.72399e-05	8.3394e-05	0.560773	0.517939	0.608025	0.8541	0.822281	0.88116	0.853462	0.821982	0.881245	-0.000637345	-0.0036948	0.000533498	0.0447857	0.0377788	0.0502911	0.0376456	0.0326201	0.0426614	0.0376716	0.0325865	0.0426941	2.59569e-05	-7.4078e-05	0.000308325	0.55331	0.512838	0.599534	0.842928	0.820538	0.864962	0.84231	0.820318	0.863813	-0.000618167	-0.0031539	0.00036517	0.0646564	0.0558349	0.0718409	0.0531236	0.0474068	0.0579967	0.0531817	0.0473999	0.0580938	5.80978e-05	-6.83634e-05	0.000378501	0.546399	0.508471	0.583411	0.849565	0.829384	0.867582	0.848934	0.829035	0.865544	-0.000630836	-0.00285394	0.000309625	0.0823124	0.0729949	0.0896332	0.0656162	0.0592666	0.0710917	0.0656909	0.0592115	0.0711434	7.46899e-05	-9.83283e-05	0.000649199
X - 23511	0.552629	0.487962	0.617295	0.869661	0.831655	0.907667	0.869926	0.831975	0.907877	0.000264998	-5.15149e-05	0.00058151	0.0159217	0.0125184	0.0193249	0.0144583	0.0114616	0.0174549	0.0144604	0.0114632	0.0174575	2.10677e-06	-6.61639e-06	1.08299e-05	0.567947	0.530046	0.605848	0.854989	0.829623	0.880356	0.855095	0.829709	0.88048	0.000105386	-9.77777e-05	0.00030855	0.0448711	0.0394928	0.0502494	0.0374936	0.0331844	0.0418029	0.0374875	0.0331793	0.0417956	-6.13811e-06	-2.44656e-05	1.21894e-05	0.545233	0.512936	0.57753	0.844457	0.822594	0.86632	0.844499	0.822631	0.866368	4.22863e-05	-0.000137705	0.000222278	0.0646809	0.0585108	0.0708511	0.0527769	0.0478897	0.0576642	0.0527831	0.0478963	0.0576699	6.1432e-06	-1.73944e-05	2.96808e-05	0.544253	0.515244	0.573262	0.850938	0.832531	0.869344	0.850945	0.83254	0.86935	7.1355e-06	-0.000163588	0.000177859	0.0825275	0.0758642	0.0891907	0.065351	0.0601115	0.0705904	0.0653586	0.0601193	0.0705979	7.60414e-06	-2.17626e-05	3.69709e-05	0.551763	0.465986	0.636915	0.869572	0.814122	0.915518	0.869584	0.815655	0.91622	1.23558e-05	-0.00322421	0.00289638	0.0159296	0.0127065	0.0202812	0.0144677	0.0113516	0.0186094	0.0144786	0.0113603	0.0186105	1.09908e-05	-3.11533e-05	0.000110816	0.568835	0.509003	0.621118	0.853016	0.823559	0.887023	0.852825	0.823825	0.886355	-0.000190189	-0.00199903	0.00122223	0.0449439	0.0374427	0.0513116	0.0377942	0.0324991	0.0439854	0.037829	0.0324776	0.0440217	3.47883e-05	-8.04206e-05	0.000251585	0.547634	0.500167	0.590275	0.843813	0.818401	0.873389	0.843478	0.818278	0.87348	-0.000334878	-0.00220093	0.000525804	0.0646626	0.056724	0.0716791	0.0530753	0.0469029	0.0591329	0.0531437	0.0469801	0.0593668	6.84461e-05	-4.30455e-05	0.000390594	0.544771	0.512608	0.596384	0.849456	0.828158	0.876564	0.849078	0.828072	0.87643	-0.000377932	-0.00205196	0.000313064	0.0827157	0.0742123	0.0907603	0.0659492	0.0591492	0.072346	0.0660435	0.0591416	0.0724036	9.43222e-05	-3.31066e-05	0.000536052
X - 23517	0.616672	0.555224	0.678121	0.869661	0.831655	0.907667	0.870821	0.833166	0.908475	0.00115961	-0.000101985	0.0024212	0.015901	0.0125035	0.0192985	0.0144583	0.0114616	0.0174549	0.014458	0.0114619	0.0174541	-2.50353e-07	-2.52471e-05	2.47464e-05	0.5687	0.530974	0.606427	0.854989	0.829623	0.880356	0.855095	0.829719	0.880472	0.000106217	-0.000638779	0.000851213	0.0448543	0.0394835	0.0502251	0.0374936	0.0331844	0.0418029	0.0374913	0.0331808	0.0418019	-2.30081e-06	-7.11496e-05	6.6548e-05	0.562509	0.530324	0.594694	0.844457	0.822594	0.86632	0.84468	0.822829	0.866531	0.000223108	-0.000417767	0.000863983	0.064575	0.0584241	0.070726	0.0527769	0.0478897	0.0576642	0.0527717	0.0478828	0.0576606	-5.28877e-06	-9.90466e-05	8.84691e-05	0.555671	0.527207	0.584135	0.850938	0.832531	0.869344	0.85109	0.83269	0.869489	0.000151772	-0.000397081	0.000700624	0.082412	0.0757709	0.0890531	0.065351	0.0601115	0.0705904	0.06534	0.0600995	0.0705805	-1.09438e-05	-0.000124254	0.000102367	0.613391	0.523793	0.691577	0.8675	0.817497	0.920976	0.868159	0.816749	0.923351	0.000658706	-0.00281847	0.00395464	0.0158168	0.0117033	0.0196204	0.0144982	0.0109433	0.0182419	0.0145134	0.0109454	0.0182816	1.51952e-05	-4.81356e-05	0.00011914	0.569802	0.515968	0.618674	0.853991	0.82257	0.891076	0.853528	0.82252	0.890644	-0.000462433	-0.00301507	0.0011303	0.0445395	0.0374841	0.0518828	0.0375523	0.0321329	0.0439438	0.0375924	0.0321274	0.0439136	4.0056e-05	-9.06564e-05	0.000264108	0.562021	0.517887	0.599569	0.842318	0.811088	0.874547	0.842151	0.810227	0.87445	-0.000167468	-0.00204509	0.00097235	0.0645268	0.0569046	0.0749031	0.0532393	0.0470755	0.058993	0.0533117	0.0472575	0.0592325	7.24636e-05	-9.97878e-05	0.000441037	0.554676	0.517729	0.590729	0.848279	0.819525	0.876364	0.847914	0.818781	0.876401	-0.000365178	-0.00233806	0.00053965	0.0821281	0.0733672	0.0919318	0.0658488	0.0584078	0.0727327	0.0659535	0.0585261	0.0730439	0.000104638	-9.20392e-05	0.000646321
X - 23518	0.525194	0.459	0.591388	0.869661	0.831655	0.907667	0.869916	0.832009	0.907822	0.000254517	-0.000523709	0.00103274	0.015931	0.0125251	0.019337	0.0144583	0.0114616	0.0174549	0.0144534	0.011457	0.0174497	-4.89623e-06	-2.6971e-05	1.71786e-05	0.505207	0.467242	0.543172	0.854989	0.829623	0.880356	0.855408	0.830088	0.880728	0.000418679	-7.29518e-05	0.000910309	0.0449619	0.0395699	0.0503539	0.0374936	0.0331844	0.0418029	0.0374728	0.033166	0.0417795	-2.0838e-05	-7.1043e-05	2.9367e-05	0.500455	0.468797	0.532114	0.844457	0.822594	0.86632	0.844913	0.823109	0.866717	0.000456171	3.22864e-05	0.000880056	0.0647788	0.0585953	0.0709623	0.0527769	0.0478897	0.0576642	0.0527574	0.0478725	0.0576422	-1.95681e-05	-8.65797e-05	4.74434e-05	0.511741	0.483234	0.540248	0.850938	0.832531	0.869344	0.851152	0.832784	0.869521	0.000214829	-0.000178989	0.000608647	0.0826495	0.0759719	0.0893271	0.065351	0.0601115	0.0705904	0.0653426	0.0601041	0.0705811	-8.37588e-06	-8.91967e-05	7.24449e-05	0.523273	0.441261	0.612622	0.868794	0.822893	0.924287	0.868617	0.823182	0.923899	-0.000176796	-0.00304999	0.00213687	0.0158158	0.0120411	0.0200542	0.0143828	0.0111922	0.0182524	0.0143898	0.0111971	0.0182822	7.0482e-06	-3.97991e-05	9.50317e-05	0.502923	0.451994	0.54872	0.853339	0.821956	0.888613	0.853356	0.821563	0.889104	1.67956e-05	-0.0017514	0.00138694	0.0452817	0.0391014	0.0532841	0.0379925	0.033076	0.0447033	0.0380145	0.0330272	0.0447019	2.20416e-05	-9.17837e-05	0.00026265	0.49648	0.460212	0.532001	0.842194	0.817535	0.877397	0.842214	0.817029	0.877853	2.0021e-05	-0.00194766	0.00109341	0.0653131	0.0581624	0.0743942	0.0536858	0.0478753	0.0601903	0.0537348	0.0478503	0.0601959	4.89715e-05	-0.000115899	0.000366156	0.506453	0.459168	0.542527	0.848035	0.82648	0.88209	0.847801	0.826279	0.88201	-0.000233333	-0.00273261	0.000755518	0.0832572	0.0754906	0.093324	0.0664356	0.061009	0.0728504	0.0665218	0.0609883	0.0730071	8.61919e-05	-6.96669e-05	0.000728483
X - 23581	0.431416	0.37048	0.492353	0.869661	0.831655	0.907667	0.871126	0.833323	0.90893	0.00146511	0.000366914	0.00256331	0.0159362	0.012529	0.0193435	0.0144583	0.0114616	0.0174549	0.0144402	0.0114466	0.0174338	-1.80671e-05	-4.18657e-05	5.73144e-06	0.52057	0.481781	0.559358	0.854989	0.829623	0.880356	0.854911	0.829455	0.880367	-7.80764e-05	-0.000786204	0.000630051	0.0449436	0.039553	0.0503342	0.0374936	0.0331844	0.0418029	0.0374928	0.0331837	0.041802	-7.95761e-07	-6.03447e-05	5.87532e-05	0.52302	0.490446	0.555594	0.844457	0.822594	0.86632	0.844307	0.822373	0.866242	-0.00014959	-0.000766153	0.000466974	0.0647387	0.0585578	0.0709196	0.0527769	0.0478897	0.0576642	0.0527909	0.0479035	0.0576783	1.39373e-05	-6.80878e-05	9.59624e-05	0.519373	0.490421	0.548325	0.850938	0.832531	0.869344	0.850819	0.832356	0.869281	-0.000119165	-0.000664614	0.000426284	0.0826321	0.0759541	0.08931	0.065351	0.0601115	0.0705904	0.0653468	0.0601083	0.0705854	-4.1272e-06	-0.00010678	9.85258e-05	0.440992	0.348926	0.590159	0.864687	0.799313	0.917974	0.865597	0.800628	0.91898	0.000910766	-0.00316496	0.00428929	0.0158801	0.0118097	0.0201544	0.014555	0.010869	0.0184091	0.0145394	0.0108443	0.018339	-1.56327e-05	-8.37159e-05	3.99256e-05	0.50291	0.433838	0.551731	0.851464	0.817909	0.879732	0.850909	0.817762	0.878872	-0.000554497	-0.00358284	0.000646839	0.0443123	0.0375562	0.0515955	0.0373438	0.0322474	0.0431349	0.0373692	0.0321903	0.0431601	2.54407e-05	-5.718e-05	0.000192747	0.505872	0.445806	0.550534	0.842116	0.81254	0.869232	0.841603	0.811885	0.868871	-0.000513406	-0.00312598	0.000578071	0.064108	0.0559027	0.0723252	0.0527531	0.0463858	0.0592646	0.0528087	0.046448	0.059225	5.56768e-05	-5.50863e-05	0.000309837	0.50455	0.448402	0.546099	0.848017	0.826732	0.874527	0.84754	0.826416	0.874462	-0.000477284	-0.00264222	0.000434244	0.0820827	0.0734118	0.0901365	0.0656384	0.0598539	0.0719589	0.0656978	0.0598566	0.0719946	5.93937e-05	-8.6452e-05	0.000502524
X - 23583	0.540355	0.479502	0.601209	0.869661	0.831655	0.907667	0.870104	0.832077	0.908132	0.000443033	-0.000506767	0.00139283	0.0159291	0.0125236	0.0193347	0.0144583	0.0114616	0.0174549	0.0144628	0.011466	0.0174597	4.56978e-06	-1.25413e-05	2.16809e-05	0.526498	0.488875	0.564121	0.854989	0.829623	0.880356	0.855261	0.829912	0.88061	0.000271769	-0.000387556	0.000931094	0.0449385	0.0395493	0.0503277	0.0374936	0.0331844	0.0418029	0.0374817	0.0331739	0.0417896	-1.18854e-05	-6.04139e-05	3.6643e-05	0.502125	0.470994	0.533257	0.844457	0.822594	0.86632	0.844315	0.822428	0.866202	-0.000141964	-0.000679879	0.000395952	0.0647781	0.0585947	0.0709616	0.0527769	0.0478897	0.0576642	0.052794	0.0479055	0.0576825	1.70956e-05	-4.9452e-05	8.36432e-05	0.511072	0.483144	0.538999	0.850938	0.832531	0.869344	0.850886	0.832465	0.869307	-5.13958e-05	-0.000520651	0.000417859	0.0826617	0.0759829	0.0893405	0.065351	0.0601115	0.0705904	0.0653415	0.0601021	0.070581	-9.44644e-06	-9.42054e-05	7.53125e-05	0.531292	0.406919	0.611966	0.865165	0.810159	0.918322	0.865292	0.810143	0.919149	0.000126994	-0.00256817	0.00253835	0.0158199	0.0122038	0.0201711	0.0144599	0.011281	0.0183151	0.0144712	0.0112804	0.0183124	1.13067e-05	-2.25433e-05	8.46103e-05	0.517138	0.433309	0.569199	0.853583	0.814004	0.888748	0.85329	0.81205	0.887209	-0.000292039	-0.00280427	0.000859377	0.0443821	0.0367726	0.0517568	0.0372144	0.0311335	0.043103	0.0372383	0.0311118	0.0431202	2.39061e-05	-8.75246e-05	0.000218236	0.498801	0.457903	0.543275	0.842873	0.813072	0.866304	0.842275	0.812694	0.866258	-0.000598056	-0.00314917	0.000307402	0.0643799	0.0565134	0.0730676	0.0527368	0.0462502	0.059425	0.0528107	0.0463249	0.0595249	7.38855e-05	-6.00803e-05	0.000336423	0.505273	0.456062	0.543403	0.850554	0.825598	0.872547	0.85012	0.825267	0.872631	-0.000433534	-0.00238761	0.000335646	0.0821886	0.0739767	0.0912674	0.0651605	0.0590712	0.0726205	0.0652327	0.0590701	0.0726224	7.21239e-05	-8.58403e-05	0.00045262
N,N-dimethylalanine	0.51605	0.456702	0.575398	0.869661	0.831655	0.907667	0.870374	0.832519	0.908228	0.000712195	-0.000240534	0.00166492	0.0159324	0.0125259	0.0193388	0.0144583	0.0114616	0.0174549	0.0144679	0.0114697	0.0174661	9.65991e-06	-9.02369e-06	2.83435e-05	0.511862	0.474901	0.548823	0.854989	0.829623	0.880356	0.855413	0.830165	0.880661	0.000423615	-0.000203642	0.00105087	0.0449525	0.0395607	0.0503444	0.0374936	0.0331844	0.0418029	0.0375194	0.0332098	0.0418291	2.57852e-05	-2.775e-05	7.93204e-05	0.504561	0.47383	0.535291	0.844457	0.822594	0.86632	0.844961	0.82319	0.866731	0.000503763	-2.373e-05	0.00103126	0.0647597	0.0585765	0.070943	0.0527769	0.0478897	0.0576642	0.0527951	0.047909	0.0576812	1.81544e-05	-5.47765e-05	9.10854e-05	0.50507	0.477701	0.532439	0.850938	0.832531	0.869344	0.851324	0.832991	0.869657	0.000386076	-9.73826e-05	0.000869534	0.0826595	0.0759789	0.0893401	0.065351	0.0601115	0.0705904	0.0653683	0.0601304	0.0706061	1.72952e-05	-7.23438e-05	0.000106934	0.491036	0.416548	0.578417	0.869269	0.817802	0.915588	0.869534	0.817988	0.915836	0.00026537	-0.00306353	0.00371348	0.0158896	0.0109681	0.0201244	0.0144896	0.0100655	0.0183852	0.0145074	0.0100717	0.0184286	1.77696e-05	-3.86854e-05	0.000113255	0.487151	0.433646	0.533661	0.852373	0.816433	0.884702	0.85236	0.816928	0.883716	-1.30322e-05	-0.00268837	0.00189564	0.0444943	0.0366673	0.0521572	0.0372768	0.0313595	0.042467	0.0373532	0.031512	0.0425341	7.63551e-05	-3.14774e-05	0.000496334	0.488906	0.448727	0.524009	0.840155	0.813091	0.865989	0.840208	0.813386	0.866304	5.28854e-05	-0.00222583	0.00172905	0.063873	0.0553735	0.0723294	0.0524445	0.044832	0.0585466	0.0525475	0.0448643	0.058579	0.000102995	-5.19161e-05	0.00057488	0.489622	0.458383	0.524988	0.847548	0.82616	0.873916	0.84742	0.82607	0.872715	-0.000127747	-0.00232868	0.00104618	0.0821633	0.073781	0.0919503	0.0654208	0.059363	0.0707266	0.0655462	0.0594477	0.0709474	0.000125357	-8.99229e-05	0.000730391
X - 23587	0.500178	0.442528	0.557827	0.869661	0.831655	0.907667	0.86958	0.831604	0.907557	-8.09593e-05	-0.00103575	0.000873834	0.0159329	0.0125264	0.0193394	0.0144583	0.0114616	0.0174549	0.0144537	0.0114574	0.0174501	-4.49819e-06	-2.68243e-05	1.78279e-05	0.498939	0.463035	0.534844	0.854989	0.829623	0.880356	0.854865	0.829495	0.880236	-0.000124111	-0.00081703	0.000568808	0.044958	0.0395658	0.0503502	0.0374936	0.0331844	0.0418029	0.0374873	0.033178	0.0417966	-6.32059e-06	-7.24634e-05	5.98222e-05	0.50394	0.473618	0.534263	0.844457	0.822594	0.86632	0.844465	0.822634	0.866297	8.08738e-06	-0.000603372	0.000619547	0.0647642	0.0585811	0.0709472	0.0527769	0.0478897	0.0576642	0.0527966	0.0479086	0.0576845	1.96292e-05	-7.16101e-05	0.000110869	0.515724	0.488924	0.542523	0.850938	0.832531	0.869344	0.851114	0.832731	0.869497	0.0001763	-0.00036149	0.00071409	0.0826452	0.0759665	0.0893239	0.065351	0.0601115	0.0705904	0.0653314	0.0600949	0.070568	-1.95346e-05	-0.000132921	9.38524e-05	0.497191	0.420805	0.581924	0.864691	0.815655	0.916197	0.864252	0.814773	0.916644	-0.000439376	-0.00436622	0.00127063	0.0158777	0.0116721	0.0203007	0.0144892	0.0108726	0.0181626	0.0144942	0.0108721	0.0181677	5.02368e-06	-4.10589e-05	5.67403e-05	0.49382	0.450859	0.543963	0.851114	0.819901	0.878995	0.850505	0.819133	0.877359	-0.000608474	-0.00369176	0.000702719	0.0447637	0.0388779	0.050677	0.0376925	0.0322486	0.0425016	0.0377381	0.0322447	0.0426231	4.5592e-05	-5.50937e-05	0.00032418	0.496192	0.457792	0.538025	0.840108	0.808635	0.864677	0.839702	0.80862	0.86411	-0.000406549	-0.00281724	0.00069083	0.0647338	0.057154	0.0711805	0.0534214	0.0472597	0.0595694	0.0535219	0.0472703	0.0596701	0.000100514	-4.37163e-05	0.000510369	0.503602	0.449842	0.540897	0.846522	0.822996	0.867874	0.846306	0.822828	0.867623	-0.000215993	-0.00248533	0.00102648	0.0826223	0.0743657	0.0898917	0.0663714	0.0601302	0.072269	0.0664634	0.0601015	0.0723868	9.19557e-05	-0.000107407	0.000584447
N-acetyl-2-aminoadipate	0.491543	0.42671	0.556375	0.869661	0.831655	0.907667	0.869606	0.831691	0.907521	-5.51678e-05	-0.000661287	0.000550951	0.0159326	0.0125261	0.019339	0.0144583	0.0114616	0.0174549	0.0144608	0.0114634	0.0174582	2.57858e-06	-6.92403e-06	1.20812e-05	0.507023	0.466467	0.547578	0.854989	0.829623	0.880356	0.85507	0.82973	0.880409	8.04976e-05	-0.000285582	0.000446577	0.0449519	0.0395601	0.0503436	0.0374936	0.0331844	0.0418029	0.0374981	0.0331885	0.0418077	4.44745e-06	-2.29675e-05	3.18624e-05	0.49994	0.467237	0.532644	0.844457	0.822594	0.86632	0.844601	0.822788	0.866414	0.000143893	-0.000159674	0.000447461	0.0647605	0.0585772	0.0709438	0.0527769	0.0478897	0.0576642	0.0528077	0.0479193	0.0576961	3.07857e-05	-6.50696e-06	6.80784e-05	0.501664	0.472765	0.530563	0.850938	0.832531	0.869344	0.851108	0.832748	0.869469	0.000170723	-0.000102852	0.000444297	0.08266	0.0759793	0.0893406	0.065351	0.0601115	0.0705904	0.0653895	0.0601491	0.07063	3.85547e-05	-6.97002e-06	8.40794e-05	0.484294	0.401281	0.570779	0.869118	0.820073	0.912932	0.868487	0.818727	0.912887	-0.000631099	-0.00434958	0.00116041	0.0164371	0.0127037	0.0212225	0.0149307	0.0115584	0.0197399	0.0149405	0.0115883	0.0197407	9.78983e-06	-2.43449e-05	6.6602e-05	0.489996	0.441207	0.529843	0.850807	0.817951	0.884548	0.850559	0.816771	0.883729	-0.00024781	-0.00212654	0.00138765	0.0454594	0.0387334	0.0521977	0.0381046	0.0324372	0.045306	0.038139	0.0324257	0.0453513	3.44196e-05	-5.2104e-05	0.000245623	0.491732	0.451968	0.52756	0.841221	0.811036	0.868167	0.841078	0.811593	0.868258	-0.00014351	-0.0021931	0.00128504	0.065415	0.0577541	0.0727477	0.0535105	0.0469893	0.0612586	0.0536087	0.0470282	0.0614233	9.82092e-05	-8.35623e-05	0.000482773	0.491404	0.457832	0.528334	0.849175	0.821944	0.871146	0.848988	0.821465	0.870977	-0.000187375	-0.0026501	0.00112046	0.083226	0.075654	0.092731	0.0660145	0.0593604	0.0737141	0.0661507	0.0594065	0.0737833	0.000136165	-9.94076e-05	0.000705476
X - 23593	0.567697	0.494121	0.641273	0.869661	0.831655	0.907667	0.875312	0.837983	0.912642	0.00565107	0.000243956	0.0110582	0.0158612	0.0124771	0.0192453	0.0144583	0.0114616	0.0174549	0.0145163	0.0115152	0.0175174	5.8025e-05	-4.05701e-05	0.00015662	0.567199	0.526121	0.608276	0.854989	0.829623	0.880356	0.858324	0.833326	0.883322	0.00333451	-0.000181901	0.00685093	0.0445558	0.0392333	0.0498783	0.0374936	0.0331844	0.0418029	0.0376092	0.0333048	0.0419137	0.000115616	-0.000198218	0.000429449	0.587106	0.553827	0.620385	0.844457	0.822594	0.86632	0.848573	0.827107	0.870038	0.00411581	0.00125424	0.00697738	0.0640368	0.0579561	0.0701175	0.0527769	0.0478897	0.0576642	0.0527985	0.0479293	0.0576677	2.1563e-05	-0.000398235	0.000441361	0.585212	0.55588	0.614544	0.850938	0.832531	0.869344	0.854582	0.836562	0.872601	0.00364401	0.000999821	0.0062882	0.0815126	0.0749585	0.0880668	0.065351	0.0601115	0.0705904	0.0653286	0.0601081	0.070549	-2.241e-05	-0.000527681	0.000482861	0.568312	0.468064	0.654123	0.869006	0.826472	0.909745	0.874034	0.829697	0.914104	0.00502751	-0.00091237	0.0131386	0.0164445	0.0120803	0.020618	0.0150351	0.0110468	0.01877	0.0150991	0.0111489	0.0187812	6.39482e-05	-5.12278e-05	0.000235922	0.567446	0.511579	0.617379	0.855709	0.824436	0.888015	0.858486	0.826948	0.888646	0.00277641	-0.00224743	0.00645038	0.0454139	0.0369756	0.0534005	0.0382392	0.031421	0.0438835	0.0384082	0.0313801	0.0441957	0.000169088	-0.000169565	0.000938831	0.588546	0.542154	0.627946	0.845042	0.822488	0.87897	0.848676	0.825451	0.88291	0.00363455	0.000159982	0.0065822	0.0649822	0.0562939	0.0734025	0.053489	0.0468569	0.0602812	0.0535874	0.0469208	0.0601005	9.84371e-05	-0.000319135	0.00112968	0.587218	0.550692	0.626105	0.850437	0.829784	0.872847	0.85364	0.833217	0.876883	0.00320253	0.000392541	0.00629467	0.0822651	0.0723849	0.0914455	0.0660003	0.0581012	0.0735307	0.0660727	0.0579269	0.0735882	7.23632e-05	-0.000401098	0.00126851
X - 23639	0.523702	0.447739	0.599664	0.869661	0.831655	0.907667	0.869082	0.830688	0.907475	-0.000579572	-0.00271618	0.00155704	0.0159153	0.0125132	0.0193174	0.0144583	0.0114616	0.0174549	0.0144229	0.011435	0.0174108	-3.5367e-05	-9.61752e-05	2.54411e-05	0.540972	0.498174	0.583771	0.854989	0.829623	0.880356	0.854311	0.828716	0.879906	-0.000678239	-0.00200679	0.000650309	0.0448473	0.0394711	0.0502235	0.0374936	0.0331844	0.0418029	0.0373145	0.0330099	0.0416191	-0.0001791	-0.000334607	-2.35922e-05	0.537623	0.50308	0.572167	0.844457	0.822594	0.86632	0.844074	0.822063	0.866084	-0.000383295	-0.00150073	0.000734136	0.0645895	0.058427	0.070752	0.0527769	0.0478897	0.0576642	0.0525692	0.0476762	0.0574622	-0.000207757	-0.000399225	-1.62885e-05	0.516259	0.485755	0.546763	0.850938	0.832531	0.869344	0.850251	0.831695	0.868807	-0.000686751	-0.00167097	0.000297469	0.0825273	0.0758629	0.0891916	0.065351	0.0601115	0.0705904	0.065195	0.0599404	0.0704495	-0.000156007	-0.00037452	6.25056e-05	0.526764	0.445326	0.615691	0.86699	0.824176	0.915255	0.866073	0.823402	0.914394	-0.000917675	-0.00604766	0.00215844	0.0158006	0.0117608	0.0197699	0.0144919	0.0109342	0.0180207	0.0144699	0.0108729	0.0178987	-2.19874e-05	-0.000164961	9.46494e-05	0.543278	0.483421	0.594473	0.852317	0.817814	0.878678	0.851045	0.817087	0.878204	-0.00127177	-0.00668927	0.000606544	0.0455098	0.0378581	0.0514541	0.0383348	0.0330638	0.0440037	0.0382211	0.0327796	0.0438369	-0.00011368	-0.000396162	0.000246362	0.538757	0.484138	0.581063	0.842643	0.809114	0.866401	0.841854	0.807857	0.86429	-0.000789242	-0.00500109	0.000698243	0.0654723	0.0573122	0.0722047	0.0537765	0.0475858	0.0599341	0.0536632	0.0475293	0.0599145	-0.000113261	-0.000487559	0.000363922	0.517771	0.477366	0.548075	0.84929	0.825255	0.867981	0.848176	0.824493	0.868147	-0.00111317	-0.00509116	0.000243709	0.0835156	0.0759134	0.0913462	0.0663272	0.0601703	0.0734231	0.0662905	0.0599173	0.0732981	-3.66455e-05	-0.00032037	0.000466865
X - 23641	0.565729	0.502534	0.628925	0.869661	0.831655	0.907667	0.873701	0.836451	0.910951	0.00403973	0.00136351	0.00671595	0.0159282	0.0125228	0.0193336	0.0144583	0.0114616	0.0174549	0.0144831	0.0114866	0.0174797	2.48949e-05	-5.15063e-05	0.000101296	0.551206	0.514377	0.588034	0.854989	0.829623	0.880356	0.858087	0.833139	0.883035	0.00309791	0.00134763	0.00484818	0.0449247	0.0395367	0.0503127	0.0374936	0.0331844	0.0418029	0.0374666	0.0331639	0.0417693	-2.70228e-05	-0.000187726	0.00013368	0.540303	0.508861	0.571745	0.844457	0.822594	0.86632	0.846846	0.825179	0.868513	0.00238906	0.00062186	0.00415627	0.0647217	0.0585428	0.0709006	0.0527769	0.0478897	0.0576642	0.0526542	0.0477744	0.057534	-0.000122769	-0.000339534	9.39963e-05	0.524602	0.4963	0.552904	0.850938	0.832531	0.869344	0.852491	0.834171	0.870811	0.00155333	-8.16253e-05	0.00318828	0.0826342	0.0759562	0.0893121	0.065351	0.0601115	0.0705904	0.0652774	0.0600392	0.0705156	-7.35901e-05	-0.00034299	0.00019581	0.552579	0.409727	0.643108	0.867593	0.8159	0.919686	0.871097	0.815663	0.922455	0.00350395	-0.000461078	0.00855283	0.0156794	0.0106506	0.0206259	0.0142748	0.010218	0.0185696	0.01431	0.0102029	0.0186087	3.52191e-05	-5.10161e-05	0.000188843	0.539227	0.410666	0.609807	0.852114	0.817721	0.885119	0.855024	0.820082	0.887785	0.00290946	-0.000586394	0.00567204	0.044424	0.036091	0.0511523	0.0373057	0.0314207	0.0427272	0.0373248	0.0314917	0.0427821	1.90858e-05	-0.000179946	0.000373417	0.530065	0.430301	0.581077	0.839865	0.807583	0.868272	0.841985	0.811441	0.869766	0.00211981	-0.00103053	0.00518078	0.0642892	0.0552499	0.073822	0.0529378	0.046652	0.0606308	0.0528975	0.0466172	0.0606392	-4.03328e-05	-0.000326374	0.000352071	0.516136	0.451555	0.552011	0.846984	0.811634	0.871146	0.848187	0.81393	0.872976	0.00120298	-0.00175778	0.00375973	0.0823136	0.0723701	0.0920302	0.0657724	0.058653	0.0732094	0.0658077	0.0591274	0.0733369	3.53183e-05	-0.00033936	0.000690381
X - 23644	0.523936	0.462366	0.585506	0.869661	0.831655	0.907667	0.869702	0.831622	0.907783	4.10928e-05	-0.000430952	0.000513138	0.015931	0.0125253	0.0193366	0.0144583	0.0114616	0.0174549	0.0144573	0.0114608	0.0174539	-9.23203e-07	-8.14237e-06	6.29596e-06	0.511397	0.474575	0.54822	0.854989	0.829623	0.880356	0.855217	0.82989	0.880543	0.000227286	-7.77372e-05	0.000532309	0.0449686	0.0395769	0.0503602	0.0374936	0.0331844	0.0418029	0.0374833	0.0331748	0.0417918	-1.03102e-05	-3.1703e-05	1.10826e-05	0.525149	0.494511	0.555787	0.844457	0.822594	0.86632	0.844564	0.822723	0.866404	0.000106586	-0.000161422	0.000374595	0.0647464	0.0585679	0.0709248	0.0527769	0.0478897	0.0576642	0.0527698	0.0478828	0.0576569	-7.09837e-06	-3.65386e-05	2.23419e-05	0.531841	0.504213	0.559468	0.850938	0.832531	0.869344	0.850978	0.832589	0.869368	4.06418e-05	-0.000197858	0.000279141	0.0825965	0.075926	0.0892671	0.065351	0.0601115	0.0705904	0.0653521	0.0601122	0.070592	1.14741e-06	-3.60551e-05	3.83499e-05	0.521777	0.439884	0.591525	0.867586	0.819547	0.914227	0.867216	0.819091	0.91501	-0.000370769	-0.00389469	0.00183284	0.0162411	0.0130124	0.0202897	0.0147548	0.0115839	0.0186199	0.0147572	0.0116019	0.0186182	2.48435e-06	-3.65778e-05	4.37197e-05	0.51251	0.47341	0.560054	0.854194	0.825937	0.884259	0.854038	0.825979	0.884464	-0.00015546	-0.00282429	0.00142223	0.0448648	0.0376864	0.0528082	0.0375339	0.031833	0.0437187	0.0375505	0.031859	0.0437716	1.65773e-05	-9.5124e-05	0.000225904	0.525276	0.48245	0.566458	0.844638	0.811836	0.87369	0.844263	0.810201	0.873842	-0.000374962	-0.00300737	0.000659275	0.0648476	0.0568324	0.0720184	0.0530886	0.0470891	0.0584633	0.0531398	0.0471246	0.0585596	5.11995e-05	-5.2541e-05	0.000345205	0.530395	0.486892	0.57308	0.849566	0.822279	0.87316	0.849047	0.820174	0.872526	-0.000519281	-0.00295591	0.000323253	0.082846	0.0739995	0.090603	0.0659242	0.0600325	0.0716073	0.0660291	0.0601892	0.0716599	0.00010488	-3.15045e-05	0.000499002
X - 23645	0.528025	0.462687	0.593362	0.869661	0.831655	0.907667	0.869757	0.831977	0.907537	9.5449e-05	-0.000882724	0.00107362	0.0159295	0.0125249	0.0193341	0.0144583	0.0114616	0.0174549	0.0144763	0.0114771	0.0174755	1.80554e-05	-5.12526e-06	4.1236e-05	0.57615	0.538322	0.613977	0.854989	0.829623	0.880356	0.855479	0.830238	0.880719	0.000489328	-0.000165613	0.00114427	0.0448466	0.0394727	0.0502205	0.0374936	0.0331844	0.0418029	0.0374618	0.0331552	0.0417684	-3.18205e-05	-9.40527e-05	3.04117e-05	0.542508	0.510026	0.57499	0.844457	0.822594	0.86632	0.844526	0.822732	0.86632	6.87914e-05	-0.000514723	0.000652306	0.0646765	0.0585089	0.0708441	0.0527769	0.0478897	0.0576642	0.0527966	0.047908	0.0576851	1.96237e-05	-6.60993e-05	0.000105347	0.549433	0.521039	0.577826	0.850938	0.832531	0.869344	0.851088	0.832746	0.86943	0.000150348	-0.00036746	0.000668155	0.0825014	0.0758438	0.089159	0.065351	0.0601115	0.0705904	0.0653741	0.0601344	0.0706138	2.31153e-05	-8.0304e-05	0.000126535	0.53176	0.439086	0.612304	0.871324	0.818954	0.921714	0.871293	0.81949	0.922202	-3.12681e-05	-0.00265084	0.00218073	0.015823	0.0123125	0.0196225	0.0143875	0.0110962	0.01802	0.0144056	0.0111216	0.0180232	1.81274e-05	-1.30438e-05	9.75189e-05	0.576015	0.529868	0.628717	0.855192	0.82436	0.889938	0.855331	0.824931	0.890638	0.000138557	-0.00158592	0.00164934	0.0447909	0.0372463	0.0527351	0.0375708	0.031816	0.042942	0.0375724	0.0318143	0.0430218	1.54276e-06	-0.000137038	0.000173464	0.543939	0.498271	0.580177	0.84341	0.81944	0.865607	0.84317	0.819143	0.865581	-0.00023976	-0.00181547	0.000753699	0.0645837	0.0578263	0.072869	0.0528656	0.0467972	0.0587416	0.0529393	0.0468307	0.0587372	7.37317e-05	-8.05129e-05	0.000462134	0.54979	0.5097	0.589107	0.849373	0.828521	0.872026	0.849148	0.826985	0.871371	-0.000224996	-0.0016409	0.000590776	0.0824132	0.0738249	0.0920562	0.0656001	0.058951	0.0719583	0.065698	0.0590039	0.0721923	9.78216e-05	-5.53113e-05	0.000531793
X - 23647	0.46737	0.401068	0.533673	0.869661	0.831655	0.907667	0.870862	0.832723	0.909002	0.00120113	-0.00125948	0.00366173	0.0159357	0.0125286	0.0193428	0.0144583	0.0114616	0.0174549	0.0144043	0.0114185	0.0173902	-5.39078e-05	-0.000106565	-1.25022e-06	0.498933	0.459508	0.538359	0.854989	0.829623	0.880356	0.855135	0.82971	0.880559	0.000145444	-0.00145634	0.00174723	0.0449616	0.0395689	0.0503542	0.0374936	0.0331844	0.0418029	0.0373218	0.0330183	0.0416254	-0.000171799	-0.000313647	-2.99501e-05	0.502465	0.469814	0.535116	0.844457	0.822594	0.86632	0.844669	0.822769	0.866569	0.00021192	-0.00120866	0.0016325	0.0647725	0.0585884	0.0709566	0.0527769	0.0478897	0.0576642	0.0525241	0.0476379	0.0574104	-0.000252787	-0.000445145	-6.04279e-05	0.510418	0.481413	0.539423	0.850938	0.832531	0.869344	0.851058	0.832593	0.869523	0.000120376	-0.00117373	0.00141449	0.0826611	0.0759809	0.0893413	0.065351	0.0601115	0.0705904	0.0651102	0.0598674	0.070353	-0.000240777	-0.000482989	1.43412e-06	0.466535	0.379959	0.553942	0.866853	0.820979	0.916111	0.867665	0.822918	0.916586	0.00081197	-0.00184067	0.00455586	0.0161305	0.0128145	0.0213667	0.0147186	0.0115773	0.0195731	0.0146749	0.0115275	0.0195172	-4.36643e-05	-0.000137674	1.52329e-05	0.490229	0.450494	0.530972	0.852069	0.826811	0.885927	0.851911	0.826775	0.886592	-0.000157995	-0.0030773	0.00146125	0.0448274	0.0386518	0.0520706	0.0377277	0.0324471	0.0437575	0.0375797	0.0324313	0.0434747	-0.000147987	-0.000354346	4.78826e-05	0.491801	0.458656	0.527968	0.841196	0.815405	0.866662	0.841	0.81521	0.866655	-0.000195989	-0.00310933	0.00147559	0.0649467	0.0570799	0.072975	0.0534501	0.0466915	0.0593711	0.0532398	0.0466322	0.0591675	-0.000210257	-0.000494558	9.70182e-05	0.497663	0.456374	0.537254	0.848524	0.824954	0.869474	0.848224	0.824601	0.867473	-0.00029945	-0.00412406	0.0012613	0.0831421	0.0738987	0.0921372	0.0663846	0.0595791	0.0741987	0.0662152	0.0597712	0.0740464	-0.000169428	-0.000524141	0.000235368
X - 23648	0.565046	0.501863	0.62823	0.869661	0.831655	0.907667	0.869544	0.831504	0.907584	-0.000117379	-0.000766494	0.000531736	0.015924	0.0125214	0.0193266	0.0144583	0.0114616	0.0174549	0.0144548	0.0114583	0.0174512	-3.49114e-06	-1.63822e-05	9.39996e-06	0.575349	0.537898	0.612799	0.854989	0.829623	0.880356	0.855239	0.829887	0.88059	0.000249438	-0.000189287	0.000688162	0.0448296	0.0394613	0.050198	0.0374936	0.0331844	0.0418029	0.0374895	0.0331819	0.0417971	-4.13336e-06	-4.23548e-05	3.4088e-05	0.559397	0.528333	0.590461	0.844457	0.822594	0.86632	0.844544	0.822692	0.866396	8.70576e-05	-0.000307421	0.000481536	0.0646104	0.0584553	0.0707655	0.0527769	0.0478897	0.0576642	0.0527928	0.0479063	0.0576793	1.5889e-05	-3.47899e-05	6.6568e-05	0.558514	0.530925	0.586103	0.850938	0.832531	0.869344	0.850957	0.832561	0.869352	1.89764e-05	-0.000326669	0.000364622	0.0824562	0.0758096	0.0891029	0.065351	0.0601115	0.0705904	0.0653791	0.0601398	0.0706184	2.81349e-05	-3.39098e-05	9.01796e-05	0.566709	0.473457	0.644497	0.867494	0.816832	0.920797	0.867011	0.815521	0.921624	-0.000482296	-0.0030239	0.00140114	0.0164749	0.0122792	0.0206295	0.0149616	0.0112599	0.018764	0.0149674	0.0112937	0.0187951	5.7254e-06	-4.42639e-05	7.31534e-05	0.575913	0.516903	0.621254	0.851653	0.822437	0.882173	0.851431	0.820338	0.882748	-0.000221886	-0.00239263	0.00143406	0.0452589	0.0397947	0.0523055	0.0380123	0.033389	0.0437563	0.0380361	0.0333991	0.0437609	2.38031e-05	-9.78821e-05	0.000160872	0.559373	0.511894	0.595948	0.841905	0.818443	0.867652	0.841582	0.817405	0.867598	-0.000322561	-0.00213226	0.000712739	0.064811	0.0583416	0.0737923	0.0531884	0.0477319	0.0593354	0.0532622	0.0477909	0.059349	7.38082e-05	-2.14182e-05	0.000308253	0.558013	0.519443	0.590631	0.848206	0.828888	0.870077	0.847858	0.828585	0.869356	-0.000348174	-0.00182863	0.000607066	0.0829892	0.0754343	0.0926872	0.0661326	0.059476	0.0734643	0.066243	0.0595871	0.0735545	0.000110471	-1.94207e-05	0.000461172
3-hydroxypyridine glucuronide	0.491391	0.432239	0.550544	0.869661	0.831655	0.907667	0.869697	0.831699	0.907696	3.58692e-05	-4.83756e-05	0.000120114	0.0159323	0.0125259	0.0193388	0.0144583	0.0114616	0.0174549	0.0144581	0.0114614	0.0174548	-1.92164e-07	-1.61891e-06	1.23458e-06	0.500142	0.462375	0.537909	0.854989	0.829623	0.880356	0.855024	0.829658	0.880391	3.50741e-05	-2.24481e-05	9.25963e-05	0.0449523	0.0395605	0.0503441	0.0374936	0.0331844	0.0418029	0.037494	0.0331847	0.0418033	3.77993e-07	-3.58101e-06	4.33699e-06	0.492054	0.460996	0.523112	0.844457	0.822594	0.86632	0.844484	0.82262	0.866347	2.64406e-05	-2.75404e-05	8.04215e-05	0.0647604	0.0585772	0.0709437	0.0527769	0.0478897	0.0576642	0.0527764	0.0478893	0.0576636	-5.20373e-07	-5.84506e-06	4.80432e-06	0.494847	0.467076	0.522617	0.850938	0.832531	0.869344	0.850961	0.832555	0.869367	2.33152e-05	-2.67164e-05	7.33468e-05	0.0826598	0.0759792	0.0893404	0.065351	0.0601115	0.0705904	0.0653499	0.0601105	0.0705892	-1.1215e-06	-7.67992e-06	5.43691e-06	0.49435	0.429372	0.567714	0.86778	0.821127	0.918567	0.867611	0.819813	0.918202	-0.000168596	-0.00232862	0.00128165	0.0159651	0.0118938	0.0190662	0.0145119	0.0112183	0.0170339	0.0145189	0.0112261	0.0170395	7.02974e-06	-3.02078e-05	5.82344e-05	0.491055	0.446032	0.535836	0.852071	0.814186	0.878071	0.851667	0.814078	0.877748	-0.000404412	-0.00325302	0.000965423	0.0446514	0.0387845	0.0510002	0.0374555	0.0318511	0.0431757	0.0374979	0.0318723	0.0432564	4.23796e-05	-3.19733e-05	0.000315753	0.487488	0.451934	0.524727	0.842936	0.809462	0.870052	0.842464	0.809041	0.869932	-0.000472538	-0.00281543	0.000354908	0.0644174	0.0562289	0.0711656	0.0527933	0.0465412	0.0587046	0.0528558	0.0465467	0.0587039	6.25366e-05	-3.54202e-05	0.000430977	0.486847	0.451256	0.519574	0.84914	0.823098	0.870274	0.848615	0.822467	0.869777	-0.000525301	-0.0028038	0.000399232	0.0822939	0.0734846	0.0915917	0.0655441	0.0589224	0.0728052	0.0656305	0.0590247	0.0728509	8.63103e-05	-6.12233e-05	0.000617815
X - 23650	0.540585	0.475718	0.605452	0.869661	0.831655	0.907667	0.8707	0.833259	0.908141	0.00103895	-0.000461764	0.00253967	0.0159264	0.0125227	0.0193301	0.0144583	0.0114616	0.0174549	0.0144805	0.0114811	0.01748	2.22829e-05	-1.53379e-05	5.99036e-05	0.538232	0.49902	0.577444	0.854989	0.829623	0.880356	0.855426	0.830104	0.880748	0.000436971	-0.000533415	0.00140736	0.0448648	0.0394892	0.0502404	0.0374936	0.0331844	0.0418029	0.0374801	0.0331736	0.0417866	-1.35123e-05	-0.000123024	9.59998e-05	0.536289	0.504022	0.568556	0.844457	0.822594	0.86632	0.84475	0.822895	0.866605	0.000293227	-0.000506646	0.0010931	0.0646581	0.0584935	0.0708227	0.0527769	0.0478897	0.0576642	0.0527767	0.0478902	0.0576631	-2.80974e-07	-0.000141303	0.000140741	0.536744	0.507815	0.565672	0.850938	0.832531	0.869344	0.85117	0.832759	0.86958	0.000232125	-0.00048159	0.000945841	0.0825229	0.0758638	0.0891821	0.065351	0.0601115	0.0705904	0.0653659	0.0601267	0.0706052	1.49478e-05	-0.000156055	0.00018595	0.542354	0.452135	0.617429	0.867536	0.818615	0.922306	0.868236	0.819227	0.921887	0.000700189	-0.00129372	0.00368445	0.0164786	0.0119831	0.0207595	0.0150055	0.0109527	0.0187497	0.0150326	0.0110794	0.0187395	2.70962e-05	-3.05189e-05	0.000134513	0.539611	0.49481	0.58893	0.853184	0.822448	0.879877	0.853272	0.822639	0.880237	8.77638e-05	-0.00217442	0.00153838	0.0452411	0.0388893	0.0520255	0.0379475	0.0325442	0.0437716	0.0379915	0.0325214	0.0437335	4.40076e-05	-0.000119928	0.000390976	0.53853	0.496647	0.589151	0.840632	0.814177	0.865306	0.840607	0.814268	0.865645	-2.53493e-05	-0.00202705	0.000987319	0.0653794	0.0584518	0.0737348	0.0536493	0.048384	0.0594189	0.0537397	0.0485655	0.0594916	9.03197e-05	-0.000142949	0.00059408	0.538932	0.497967	0.578219	0.847136	0.820996	0.872393	0.847021	0.821457	0.872716	-0.00011507	-0.00202856	0.000821057	0.0831986	0.0750873	0.0936237	0.0662673	0.0598979	0.0733288	0.0664089	0.0601764	0.0736476	0.000141582	-0.000110482	0.000738281
X - 23653	0.593113	0.524708	0.661519	0.869661	0.831655	0.907667	0.86965	0.831609	0.90769	-1.16934e-05	-0.000375339	0.000351952	0.015917	0.012515	0.019319	0.0144583	0.0114616	0.0174549	0.014459	0.0114623	0.0174557	7.11331e-07	-2.52859e-06	3.95125e-06	0.58672	0.548614	0.624826	0.854989	0.829623	0.880356	0.854998	0.829604	0.880393	9.04803e-06	-0.000191787	0.000209883	0.0448596	0.0394844	0.0502347	0.0374936	0.0331844	0.0418029	0.0374896	0.0331809	0.0417984	-3.97861e-06	-1.29897e-05	5.03244e-06	0.577485	0.54561	0.609359	0.844457	0.822594	0.86632	0.844479	0.822597	0.86636	2.14205e-05	-0.000144801	0.000187642	0.0645765	0.058419	0.0707341	0.0527769	0.0478897	0.0576642	0.0527729	0.047886	0.0576597	-4.08334e-06	-1.81579e-05	9.99123e-06	0.569545	0.541281	0.59781	0.850938	0.832531	0.869344	0.850935	0.832519	0.869351	-2.34212e-06	-0.000148532	0.000143848	0.0824454	0.0757924	0.0890983	0.065351	0.0601115	0.0705904	0.0653571	0.0601175	0.0705967	6.14005e-06	-1.23805e-05	2.46606e-05	0.585129	0.509369	0.661114	0.868159	0.81801	0.918397	0.867325	0.817734	0.918117	-0.000833353	-0.00653956	0.00279451	0.0161509	0.0120876	0.0212215	0.0147622	0.011012	0.0191538	0.0147693	0.0110132	0.0191552	7.06623e-06	-1.67411e-05	5.42277e-05	0.585174	0.542447	0.623817	0.854527	0.817536	0.889224	0.853956	0.815803	0.889451	-0.000570605	-0.00469677	0.00113141	0.0453939	0.039229	0.0524927	0.0380941	0.0336718	0.0436668	0.0381253	0.0336902	0.0436405	3.11773e-05	-7.71679e-05	0.000234797	0.577258	0.533658	0.618577	0.844008	0.820137	0.869328	0.843394	0.818936	0.869004	-0.000614327	-0.00327093	0.000878525	0.065343	0.0589147	0.0730542	0.0535289	0.0483447	0.0597829	0.0535847	0.0483457	0.0597807	5.58328e-05	-6.59699e-05	0.000282926	0.569425	0.528216	0.605151	0.850078	0.82933	0.871619	0.849358	0.829259	0.871173	-0.000720689	-0.00367771	0.000319341	0.0833628	0.075768	0.0922429	0.066271	0.0602506	0.0736689	0.06637	0.0602283	0.0737665	9.90112e-05	-6.45688e-05	0.000494579
X - 23654	0.442327	0.37302	0.511635	0.869661	0.831655	0.907667	0.869289	0.831308	0.907269	-0.000372651	-0.00194743	0.00120213	0.0159352	0.0125282	0.0193423	0.0144583	0.0114616	0.0174549	0.0144953	0.0114923	0.0174984	3.70837e-05	5.24152e-06	6.8926e-05	0.492517	0.451232	0.533802	0.854989	0.829623	0.880356	0.855004	0.829654	0.880353	1.42956e-05	-0.000896131	0.000924722	0.0449585	0.0395661	0.050351	0.0374936	0.0331844	0.0418029	0.0375389	0.0332281	0.0418497	4.52495e-05	-4.81168e-05	0.000138616	0.487191	0.454152	0.52023	0.844457	0.822594	0.86632	0.844362	0.822512	0.866212	-9.52086e-05	-0.000854403	0.000663986	0.0647722	0.0585879	0.0709565	0.0527769	0.0478897	0.0576642	0.0528334	0.0479452	0.0577215	5.6411e-05	-6.56168e-05	0.000178439	0.506846	0.477256	0.536436	0.850938	0.832531	0.869344	0.851432	0.833096	0.869769	0.000494674	-0.000214074	0.00120342	0.0826541	0.0759741	0.0893341	0.065351	0.0601115	0.0705904	0.0653435	0.0601085	0.0705786	-7.4411e-06	-0.0001537	0.000138818	0.46035	0.351887	0.589233	0.872508	0.816289	0.919579	0.87133	0.816097	0.918144	-0.00117848	-0.00586423	0.00184455	0.015993	0.0119074	0.0204811	0.0145082	0.0110969	0.0186063	0.0145583	0.0111764	0.0186052	5.01175e-05	-2.83625e-05	0.000195286	0.482785	0.438674	0.534245	0.85356	0.824555	0.89036	0.852809	0.821082	0.889025	-0.000751266	-0.00404905	0.000750071	0.0454547	0.0389476	0.0525907	0.0379256	0.0330201	0.0430677	0.0380352	0.033072	0.0432562	0.000109606	-3.83339e-05	0.000459048	0.482862	0.437835	0.525747	0.843248	0.813559	0.874552	0.842534	0.813353	0.874046	-0.000713881	-0.00483182	0.000618915	0.0650119	0.0572526	0.0711667	0.0531426	0.0466527	0.0593089	0.0532988	0.0467604	0.0593841	0.000156202	-6.18609e-05	0.000791933	0.493026	0.458777	0.526408	0.849633	0.82166	0.875585	0.849626	0.821388	0.876133	-7.64093e-06	-0.00188113	0.00119118	0.0829581	0.0738985	0.0917958	0.0659147	0.0592864	0.0724446	0.0660225	0.0593392	0.0726108	0.00010786	-0.000155867	0.000801696
X - 23655	0.487964	0.428973	0.546955	0.869661	0.831655	0.907667	0.869664	0.831657	0.907671	2.58932e-06	-9.89375e-06	1.50724e-05	0.0159324	0.0125259	0.0193389	0.0144583	0.0114616	0.0174549	0.0144582	0.0114615	0.0174549	-7.37258e-09	-8.76421e-08	7.2897e-08	0.495641	0.457732	0.53355	0.854989	0.829623	0.880356	0.854988	0.82962	0.880356	-1.03123e-06	-1.13966e-05	9.33413e-06	0.0449529	0.039561	0.0503448	0.0374936	0.0331844	0.0418029	0.0374936	0.0331844	0.0418029	1.46318e-08	-2.02006e-07	2.3127e-07	0.489261	0.457934	0.520589	0.844457	0.822594	0.86632	0.844458	0.822595	0.866322	1.34113e-06	-7.59646e-06	1.02787e-05	0.0647607	0.0585774	0.070944	0.0527769	0.0478897	0.0576642	0.0527769	0.0478897	0.0576641	-2.94637e-08	-3.22605e-07	2.63677e-07	0.49245	0.46449	0.52041	0.850938	0.832531	0.869344	0.850935	0.832528	0.869342	-2.39703e-06	-1.14729e-05	6.67888e-06	0.0826605	0.0759799	0.0893412	0.065351	0.0601115	0.0705904	0.0653509	0.0601114	0.0705903	-1.00813e-07	-4.60904e-07	2.59278e-07	0.496756	0.38527	0.575227	0.866969	0.8156	0.914565	0.866645	0.815901	0.914605	-0.000323939	-0.00363817	0.00134628	0.0157992	0.0115282	0.0199562	0.0143805	0.0103069	0.0182254	0.0143872	0.0103114	0.018267	6.71571e-06	-2.56741e-05	5.72566e-05	0.491932	0.447858	0.539113	0.855299	0.82477	0.884225	0.854972	0.823911	0.882974	-0.000326547	-0.00258609	0.000621055	0.0449771	0.0379765	0.0529406	0.0375817	0.032201	0.0437644	0.03762	0.0321972	0.0437706	3.83296e-05	-4.18056e-05	0.000313465	0.48846	0.454634	0.531001	0.843994	0.81403	0.871274	0.843658	0.81254	0.871055	-0.000335346	-0.00212697	0.000457434	0.0648638	0.0568009	0.0726227	0.0528725	0.0464521	0.0596164	0.0529364	0.0467641	0.0596495	6.38405e-05	-3.69305e-05	0.000500713	0.49011	0.459973	0.520956	0.849352	0.827538	0.869727	0.849017	0.827111	0.868554	-0.00033495	-0.00198829	0.000452052	0.0826901	0.0749542	0.0908408	0.0654064	0.0593536	0.0725867	0.0654895	0.0593412	0.0726127	8.31366e-05	-4.45746e-05	0.000467023
X - 23656	0.588427	0.527062	0.649792	0.869661	0.831655	0.907667	0.869697	0.831709	0.907685	3.58069e-05	-0.000134049	0.000205663	0.0159182	0.0125164	0.0193199	0.0144583	0.0114616	0.0174549	0.0144575	0.0114609	0.0174541	-7.24185e-07	-3.54757e-06	2.0992e-06	0.559914	0.521405	0.598423	0.854989	0.829623	0.880356	0.855073	0.829706	0.880439	8.33339e-05	-3.23115e-05	0.000198979	0.0449033	0.0395242	0.0502825	0.0374936	0.0331844	0.0418029	0.037491	0.0331823	0.0417997	-2.63588e-06	-1.07109e-05	5.4391e-06	0.561224	0.528572	0.593876	0.844457	0.822594	0.86632	0.844499	0.822637	0.866362	4.23535e-05	-5.45154e-05	0.000139222	0.0646388	0.0584779	0.0707998	0.0527769	0.0478897	0.0576642	0.0527764	0.0478895	0.0576633	-5.76501e-07	-1.16372e-05	1.04843e-05	0.566188	0.536934	0.595442	0.850938	0.832531	0.869344	0.850965	0.832562	0.869368	2.76267e-05	-6.39372e-05	0.00011919	0.0824028	0.0757571	0.0890485	0.065351	0.0601115	0.0705904	0.0653551	0.0601157	0.0705946	4.16631e-06	-9.61977e-06	1.79524e-05	0.597923	0.526254	0.688046	0.863774	0.818096	0.916308	0.863441	0.818483	0.913936	-0.000333106	-0.00362495	0.00166655	0.0161838	0.0120185	0.0211743	0.0147662	0.010854	0.0192876	0.014772	0.0108528	0.0193274	5.86015e-06	-3.10285e-05	6.09834e-05	0.560289	0.517039	0.607778	0.850981	0.820054	0.879521	0.850564	0.819687	0.879928	-0.000417104	-0.00297587	0.00078895	0.0449098	0.0371558	0.0521711	0.0378042	0.0312529	0.043109	0.0378369	0.0312561	0.0431197	3.27124e-05	-6.27324e-05	0.000250924	0.560764	0.522659	0.596448	0.839887	0.808355	0.864116	0.839444	0.807498	0.864059	-0.000443065	-0.00282339	0.000419831	0.0648531	0.0556301	0.07338	0.0534805	0.0475394	0.0595444	0.0535433	0.0475376	0.0596855	6.2739e-05	-4.44549e-05	0.00040741	0.564572	0.52631	0.599298	0.846279	0.821329	0.868385	0.845775	0.820953	0.868332	-0.00050438	-0.00287669	0.000397873	0.0825979	0.0745737	0.0911072	0.0662841	0.0609779	0.0731371	0.0663799	0.0610188	0.073142	9.5849e-05	-5.34305e-05	0.000569604
X - 23657	0.541568	0.477785	0.605351	0.869661	0.831655	0.907667	0.870713	0.832939	0.908488	0.00105195	4.19481e-05	0.00206196	0.0159299	0.0125241	0.0193358	0.0144583	0.0114616	0.0174549	0.0144585	0.0114625	0.0174544	2.32688e-07	-1.90625e-05	1.95278e-05	0.521105	0.48219	0.56002	0.854989	0.829623	0.880356	0.855637	0.83041	0.880864	0.000647638	3.13648e-05	0.00126391	0.0449419	0.0395516	0.0503323	0.0374936	0.0331844	0.0418029	0.0374797	0.033172	0.0417873	-1.39604e-05	-6.97867e-05	4.18658e-05	0.496862	0.463862	0.529863	0.844457	0.822594	0.86632	0.844711	0.822894	0.866527	0.000253864	-0.000283558	0.000791287	0.0647575	0.0585748	0.0709403	0.0527769	0.0478897	0.0576642	0.0527898	0.0479021	0.0576774	1.28255e-05	-6.4399e-05	9.005e-05	0.497044	0.468108	0.525979	0.850938	0.832531	0.869344	0.851105	0.832736	0.869474	0.000167342	-0.000301387	0.000636072	0.0826644	0.0759839	0.0893449	0.065351	0.0601115	0.0705904	0.0653779	0.060137	0.0706187	2.68793e-05	-6.88178e-05	0.000122576	0.503752	0.38292	0.614755	0.862482	0.817989	0.911528	0.863128	0.819644	0.912531	0.000645828	-0.00364268	0.00519731	0.0159725	0.011648	0.0208742	0.0146407	0.0106933	0.0188355	0.0146515	0.0106856	0.0188321	1.08747e-05	-2.76087e-05	7.89149e-05	0.498023	0.432526	0.558426	0.851722	0.818877	0.88217	0.852077	0.819017	0.882759	0.000355088	-0.0029485	0.00297942	0.0451761	0.038566	0.0525045	0.0380994	0.033053	0.0440323	0.038135	0.0330485	0.0440349	3.56293e-05	-8.17019e-05	0.000279869	0.488946	0.451055	0.526196	0.840634	0.813205	0.873105	0.840508	0.811965	0.873329	-0.000125732	-0.00244072	0.00118085	0.065065	0.0562624	0.0717755	0.0535316	0.0470387	0.0601169	0.0536312	0.0470324	0.0601236	9.96585e-05	-4.65435e-05	0.000500105	0.48988	0.455225	0.520717	0.847769	0.825274	0.875109	0.847557	0.823488	0.875036	-0.000212295	-0.00241799	0.000797832	0.083034	0.0743899	0.0928633	0.0662524	0.0601712	0.0741112	0.0663916	0.0602229	0.0743305	0.000139147	-3.26452e-05	0.000726794
X - 23659	0.639825	0.57816	0.70149	0.869661	0.831655	0.907667	0.873034	0.836116	0.909952	0.00337271	0.000808055	0.00593736	0.0158787	0.0124867	0.0192706	0.0144583	0.0114616	0.0174549	0.0144444	0.0114494	0.0174394	-1.38144e-05	-5.68417e-05	2.92128e-05	0.596606	0.559702	0.63351	0.854989	0.829623	0.880356	0.856518	0.831431	0.881604	0.00152852	0.00013572	0.00292132	0.0447396	0.0393859	0.0500934	0.0374936	0.0331844	0.0418029	0.0375084	0.0332002	0.0418166	1.47444e-05	-0.000103999	0.000133488	0.57665	0.545135	0.608165	0.844457	0.822594	0.86632	0.845498	0.823816	0.867179	0.00104053	-0.000221335	0.00230239	0.0644459	0.0583115	0.0705803	0.0527769	0.0478897	0.0576642	0.0528069	0.0479215	0.0576924	3.00153e-05	-0.000130234	0.000190265	0.577486	0.548955	0.606017	0.850938	0.832531	0.869344	0.851825	0.833572	0.870079	0.000887485	-0.000231169	0.00200614	0.0821208	0.0755063	0.0887353	0.065351	0.0601115	0.0705904	0.0653378	0.0601028	0.0705729	-1.31335e-05	-0.000212817	0.00018655	0.641253	0.572361	0.724086	0.873886	0.818543	0.919733	0.876442	0.821959	0.919855	0.00255587	-0.00221681	0.00968959	0.0155445	0.0118902	0.019715	0.0141435	0.0106756	0.0179992	0.0141328	0.0106514	0.0179972	-1.07005e-05	-8.95393e-05	5.83714e-05	0.598911	0.561472	0.647059	0.853888	0.825309	0.887377	0.854769	0.827883	0.888052	0.000880884	-0.00159552	0.00354689	0.0443425	0.0380901	0.0505655	0.0373346	0.0327103	0.0433607	0.0373884	0.0327129	0.0434892	5.38597e-05	-0.000112949	0.000354306	0.578044	0.53734	0.617348	0.843283	0.816285	0.874888	0.843639	0.815773	0.874879	0.000356059	-0.00273018	0.00274832	0.0642656	0.0569436	0.0725191	0.0528067	0.0476829	0.058684	0.0529107	0.0476726	0.0588863	0.000104039	-0.000183065	0.000656223	0.578131	0.544009	0.613693	0.849886	0.824465	0.875949	0.850057	0.824864	0.876091	0.000170971	-0.00412883	0.00224295	0.0819871	0.0745731	0.0908866	0.0653912	0.0592109	0.0734607	0.0654942	0.0596195	0.0734789	0.000102991	-0.000186872	0.000763931
X - 23662	0.551774	0.487188	0.616361	0.869661	0.831655	0.907667	0.868977	0.830752	0.907202	-0.000684266	-0.00296171	0.00159318	0.0159249	0.0125213	0.0193284	0.0144583	0.0114616	0.0174549	0.0144486	0.0114543	0.0174428	-9.65839e-06	-4.80751e-05	2.87583e-05	0.550372	0.512853	0.587891	0.854989	0.829623	0.880356	0.854763	0.829424	0.880102	-0.00022603	-0.00163605	0.00118399	0.044889	0.0395105	0.0502674	0.0374936	0.0331844	0.0418029	0.03744	0.0331315	0.0417484	-5.36706e-05	-0.00016337	5.60291e-05	0.556415	0.524686	0.588144	0.844457	0.822594	0.86632	0.844904	0.823096	0.866712	0.000446992	-0.000769879	0.00166386	0.0646055	0.0584462	0.0707649	0.0527769	0.0478897	0.0576642	0.0527183	0.047832	0.0576045	-5.86669e-05	-0.000213204	9.58708e-05	0.547666	0.519663	0.575669	0.850938	0.832531	0.869344	0.851013	0.832628	0.869399	7.55217e-05	-0.00100019	0.00115124	0.0824722	0.0758184	0.0891261	0.065351	0.0601115	0.0705904	0.0652892	0.0600469	0.0705314	-6.18057e-05	-0.000256052	0.000132441	0.559872	0.478805	0.668017	0.867892	0.819655	0.913898	0.866893	0.819269	0.913857	-0.000998314	-0.00646608	0.00258993	0.0159052	0.0118478	0.0216128	0.0145173	0.0106482	0.0195102	0.0145055	0.0106455	0.0195368	-1.18107e-05	-5.88907e-05	4.31047e-05	0.55504	0.507528	0.6022	0.853873	0.806846	0.88087	0.853308	0.805421	0.880395	-0.000565521	-0.00406335	0.00123101	0.044868	0.0382601	0.0510953	0.0378042	0.0327953	0.0427397	0.0377683	0.0327371	0.0426723	-3.58681e-05	-0.00017674	0.000203141	0.560784	0.513521	0.597609	0.84321	0.807246	0.866097	0.843292	0.806949	0.865753	8.23424e-05	-0.00253466	0.00200918	0.0645405	0.0570791	0.072783	0.0531374	0.0479477	0.0587589	0.053117	0.0479256	0.0587002	-2.04352e-05	-0.000243109	0.000371861	0.549639	0.503264	0.583111	0.849666	0.819265	0.87022	0.849357	0.818841	0.869912	-0.000308658	-0.00330061	0.00135871	0.0821188	0.0746077	0.0909486	0.0655887	0.0590856	0.0729542	0.0656028	0.0593073	0.0728733	1.41443e-05	-0.000268418	0.000678447
X - 23665	0.460923	0.397196	0.524651	0.869661	0.831655	0.907667	0.870068	0.832129	0.908007	0.000406539	-0.000640304	0.00145338	0.015937	0.0125297	0.0193443	0.0144583	0.0114616	0.0174549	0.0144369	0.0114441	0.0174297	-2.13287e-05	-3.68622e-05	-5.79512e-06	0.491256	0.453795	0.528716	0.854989	0.829623	0.880356	0.855027	0.829656	0.880397	3.73043e-05	-0.000554894	0.000629503	0.0449637	0.039571	0.0503563	0.0374936	0.0331844	0.0418029	0.0374475	0.0331414	0.0417536	-4.61268e-05	-8.92768e-05	-2.97668e-06	0.509294	0.478224	0.540365	0.844457	0.822594	0.86632	0.844374	0.822496	0.866251	-8.34131e-05	-0.000557444	0.000390618	0.0647588	0.0585767	0.0709409	0.0527769	0.0478897	0.0576642	0.0527488	0.0478626	0.057635	-2.8135e-05	-8.92024e-05	3.29323e-05	0.515813	0.487895	0.543731	0.850938	0.832531	0.869344	0.850638	0.832215	0.869061	-0.000299893	-0.000736942	0.000137156	0.0826224	0.0759463	0.0892984	0.065351	0.0601115	0.0705904	0.0653445	0.0601033	0.0705857	-6.48059e-06	-8.48969e-05	7.19357e-05	0.46641	0.383597	0.570948	0.868773	0.811643	0.915739	0.868773	0.81183	0.913095	3.80889e-07	-0.00512117	0.00270432	0.0160943	0.0118466	0.0204052	0.014643	0.0109549	0.018743	0.0146188	0.0109384	0.018755	-2.42879e-05	-0.000108444	4.38858e-05	0.490288	0.446577	0.539397	0.853035	0.817628	0.887839	0.852621	0.816258	0.88751	-0.000414206	-0.00311297	0.000761049	0.045162	0.0381681	0.0527001	0.0377593	0.0321688	0.0434035	0.0377309	0.0321671	0.0434058	-2.83433e-05	-0.000172351	0.000158438	0.502604	0.457935	0.540338	0.8398	0.812548	0.872321	0.839221	0.811464	0.872211	-0.000579116	-0.00357151	0.000423141	0.064828	0.0571578	0.0731325	0.05327	0.0477262	0.0594234	0.0532886	0.0477356	0.0595073	1.86171e-05	-0.000101041	0.000283426	0.507153	0.451657	0.546126	0.846502	0.827521	0.868881	0.845635	0.827406	0.868422	-0.000867386	-0.00416139	0.000189295	0.0829784	0.0748263	0.0919304	0.0661756	0.0603258	0.0728941	0.066255	0.0604318	0.0732142	7.94409e-05	-7.72716e-05	0.000501859
X - 23666	0.562502	0.497674	0.62733	0.869661	0.831655	0.907667	0.86961	0.831655	0.907564	-5.18085e-05	-0.00119911	0.0010955	0.015921	0.0125179	0.0193241	0.0144583	0.0114616	0.0174549	0.0144588	0.0114622	0.0174554	5.35564e-07	-1.6826e-05	1.78971e-05	0.568484	0.530091	0.606878	0.854989	0.829623	0.880356	0.854897	0.82962	0.880174	-9.19066e-05	-0.000836719	0.000652906	0.0448583	0.0394817	0.050235	0.0374936	0.0331844	0.0418029	0.0375353	0.0332215	0.0418492	4.16957e-05	-1.10933e-05	9.44847e-05	0.557049	0.524828	0.58927	0.844457	0.822594	0.86632	0.844638	0.822806	0.866469	0.00018049	-0.000507523	0.000868504	0.0646397	0.0584734	0.0708059	0.0527769	0.0478897	0.0576642	0.0527878	0.0478996	0.057676	1.08517e-05	-8.12809e-05	0.000102984	0.557839	0.529246	0.586432	0.850938	0.832531	0.869344	0.851088	0.832699	0.869478	0.000150465	-0.000425295	0.000726224	0.0824521	0.0757956	0.0891085	0.065351	0.0601115	0.0705904	0.0653631	0.0601227	0.0706035	1.21023e-05	-9.64909e-05	0.000120696	0.56073	0.470488	0.642696	0.867659	0.819762	0.913404	0.867052	0.816473	0.91373	-0.000607283	-0.0035484	0.00123564	0.0162085	0.011578	0.0207336	0.0148047	0.0108218	0.0192786	0.0148102	0.010816	0.0193104	5.4732e-06	-3.35273e-05	3.72726e-05	0.565802	0.50572	0.61912	0.855574	0.82167	0.881457	0.854945	0.820284	0.881427	-0.000629472	-0.00320352	0.000690445	0.0456179	0.0392841	0.0523151	0.0382853	0.0334437	0.0436261	0.0383637	0.0335862	0.0438891	7.8449e-05	-3.37396e-05	0.000333595	0.555642	0.5044	0.604356	0.844544	0.816402	0.87308	0.84412	0.815165	0.872721	-0.000424054	-0.00323694	0.00096014	0.0653173	0.0583063	0.0721961	0.0535301	0.0479955	0.0597027	0.0536083	0.0479929	0.0598484	7.82179e-05	-7.05728e-05	0.000433745	0.55645	0.518861	0.602389	0.851521	0.825387	0.87584	0.851134	0.825767	0.875845	-0.000386965	-0.00274005	0.000923398	0.0833355	0.0737061	0.0917322	0.0660032	0.0584264	0.0741908	0.0660992	0.0585571	0.0745099	9.59391e-05	-5.43581e-05	0.000618797
X - 23668	0.575453	0.514654	0.636252	0.869661	0.831655	0.907667	0.869645	0.831602	0.907687	-1.65758e-05	-0.000784265	0.000751114	0.0159192	0.0125179	0.0193206	0.0144583	0.0114616	0.0174549	0.014461	0.0114643	0.0174578	2.79321e-06	-1.04632e-05	1.60496e-05	0.54506	0.506904	0.583217	0.854989	0.829623	0.880356	0.854622	0.829268	0.879977	-0.000366733	-0.000878435	0.00014497	0.0449034	0.0395265	0.0502804	0.0374936	0.0331844	0.0418029	0.0375113	0.0331988	0.0418237	1.76197e-05	-2.58015e-05	6.10409e-05	0.549094	0.518187	0.58	0.844457	0.822594	0.86632	0.844289	0.822438	0.866141	-0.000167949	-0.000601115	0.000265217	0.0646613	0.0585016	0.070821	0.0527769	0.0478897	0.0576642	0.0528051	0.0479145	0.0576956	2.81166e-05	-3.03518e-05	8.6585e-05	0.55885	0.531612	0.586087	0.850938	0.832531	0.869344	0.850914	0.832513	0.869315	-2.37727e-05	-0.000411335	0.000363789	0.0824117	0.0757704	0.089053	0.065351	0.0601115	0.0705904	0.0653697	0.0601285	0.0706109	1.87421e-05	-5.36723e-05	9.11564e-05	0.573636	0.502456	0.657763	0.868274	0.817458	0.91197	0.867771	0.81618	0.912344	-0.000502742	-0.00377864	0.00110974	0.0153967	0.0111297	0.0194129	0.0140502	0.0102247	0.0174139	0.0140567	0.010232	0.0174099	6.53815e-06	-2.31723e-05	4.22812e-05	0.544814	0.499154	0.592422	0.853433	0.817339	0.88936	0.852812	0.817121	0.888749	-0.000620148	-0.00412455	0.000652033	0.0447525	0.0390071	0.0509671	0.0375526	0.0330332	0.0433908	0.0375979	0.0330781	0.0434204	4.52994e-05	-5.04356e-05	0.000310246	0.548295	0.515304	0.584222	0.842203	0.81249	0.86526	0.841801	0.812524	0.865002	-0.000401688	-0.00319061	0.000386324	0.0641785	0.0564692	0.0725974	0.0528357	0.0467091	0.0605404	0.0529122	0.0467151	0.0606123	7.65187e-05	-4.23121e-05	0.000563409	0.559883	0.530231	0.588871	0.849168	0.823169	0.869126	0.84885	0.822901	0.868667	-0.000318106	-0.00209555	0.000473187	0.0821946	0.0734139	0.0906395	0.0657563	0.0597304	0.0729999	0.0658511	0.059768	0.0731543	9.48667e-05	-5.80732e-05	0.000615301
X - 23672	0.598196	0.53586	0.660533	0.869661	0.831655	0.907667	0.870252	0.832363	0.908142	0.000591235	-0.00102003	0.0022025	0.0158991	0.0125029	0.0192952	0.0144583	0.0114616	0.0174549	0.014461	0.0114649	0.0174571	2.71538e-06	-2.37371e-05	2.91678e-05	0.59946	0.56133	0.637591	0.854989	0.829623	0.880356	0.855407	0.830173	0.880642	0.000418285	-0.000543189	0.00137976	0.0447022	0.0393528	0.0500517	0.0374936	0.0331844	0.0418029	0.0374575	0.0331514	0.0417635	-3.61665e-05	-0.000103442	3.11091e-05	0.576928	0.545116	0.608739	0.844457	0.822594	0.86632	0.844657	0.822873	0.866441	0.000199889	-0.000620637	0.00102041	0.0644405	0.0583066	0.0705743	0.0527769	0.0478897	0.0576642	0.0527595	0.0478717	0.0576472	-1.74744e-05	-0.000111634	7.66852e-05	0.565222	0.536631	0.593813	0.850938	0.832531	0.869344	0.851024	0.832682	0.869366	8.60987e-05	-0.00061553	0.000787727	0.0822239	0.0756006	0.0888473	0.065351	0.0601115	0.0705904	0.0653754	0.0601322	0.0706186	2.44288e-05	-9.41402e-05	0.000142998	0.600789	0.524106	0.679475	0.869272	0.831094	0.911269	0.869326	0.831869	0.91135	5.40936e-05	-0.00492412	0.00467376	0.0162947	0.0126304	0.0199313	0.0148916	0.0112675	0.0183148	0.0149018	0.011273	0.0183388	1.02142e-05	-3.20932e-05	6.61298e-05	0.59845	0.5469	0.652386	0.853703	0.822669	0.891986	0.853619	0.822605	0.89155	-8.40337e-05	-0.00304756	0.00184352	0.0457633	0.0392075	0.0535908	0.0387267	0.0322156	0.0451524	0.0387276	0.032206	0.0451609	9.0464e-07	-0.000181601	0.000222307	0.575826	0.538793	0.620514	0.842983	0.81079	0.873108	0.842607	0.809876	0.873607	-0.000375663	-0.00310076	0.00106841	0.0655883	0.0581896	0.0737187	0.0540798	0.047488	0.0617797	0.0541331	0.0474978	0.0618426	5.33347e-05	-0.000138177	0.000382689	0.56543	0.525594	0.603568	0.848453	0.824006	0.871738	0.847983	0.822557	0.871604	-0.000470364	-0.00291892	0.000542529	0.0836006	0.0746168	0.0929193	0.0670147	0.0593806	0.0754281	0.0671323	0.0599218	0.0755843	0.000117504	-6.58966e-05	0.000573144
X - 23678	0.60424	0.532357	0.676122	0.869661	0.831655	0.907667	0.87026	0.832404	0.908115	0.000598427	-0.00161672	0.00281358	0.0158804	0.0124896	0.0192712	0.0144583	0.0114616	0.0174549	0.0144441	0.0114523	0.017436	-1.40975e-05	-7.48309e-05	4.66359e-05	0.602336	0.562743	0.641929	0.854989	0.829623	0.880356	0.856561	0.831545	0.881578	0.00157214	7.1026e-05	0.00307326	0.0446356	0.0392996	0.0499718	0.0374936	0.0331844	0.0418029	0.0374506	0.0331405	0.0417607	-4.30621e-05	-0.000192474	0.00010635	0.594666	0.561844	0.627489	0.844457	0.822594	0.86632	0.845664	0.823938	0.86739	0.00120713	-0.000117281	0.00253155	0.0641628	0.0580623	0.0702634	0.0527769	0.0478897	0.0576642	0.0526722	0.0477818	0.0575626	-0.000104739	-0.000303676	9.41976e-05	0.577953	0.549176	0.60673	0.850938	0.832531	0.869344	0.8515	0.833157	0.869843	0.000561915	-0.000595695	0.00171952	0.082057	0.0754572	0.0886568	0.065351	0.0601115	0.0705904	0.0653132	0.0600659	0.0705605	-3.77797e-05	-0.000269394	0.000193834	0.609628	0.518517	0.68752	0.866331	0.819625	0.909747	0.866466	0.817561	0.909098	0.000135192	-0.0061607	0.0038721	0.0156851	0.0116476	0.0198558	0.0143377	0.0108037	0.0181202	0.0143305	0.0107934	0.0180793	-7.22952e-06	-0.000108482	0.000114223	0.604223	0.557095	0.655247	0.853242	0.826388	0.88297	0.854261	0.828426	0.883823	0.00101885	-0.00213711	0.00410383	0.0447465	0.0376154	0.0534794	0.0378197	0.0319974	0.0447992	0.0378278	0.0319224	0.0447951	8.11438e-06	-0.000170535	0.000370486	0.596765	0.551511	0.648267	0.843047	0.813201	0.868259	0.843715	0.814125	0.86904	0.000668976	-0.00205029	0.0028659	0.0641537	0.05726	0.0733815	0.0530395	0.0477376	0.0609831	0.0530076	0.0476353	0.0609804	-3.18891e-05	-0.000288959	0.000276665	0.579203	0.53976	0.62085	0.849497	0.826478	0.869201	0.849537	0.826368	0.868958	3.99587e-05	-0.00298452	0.00192114	0.0819679	0.0755991	0.0913014	0.0656309	0.0598784	0.0744451	0.0656912	0.0598439	0.0744045	6.03368e-05	-0.000194145	0.000618823
X - 23680	0.631222	0.566653	0.69579	0.869661	0.831655	0.907667	0.871671	0.833972	0.90937	0.00200976	-0.000187147	0.00420668	0.0158974	0.0124999	0.0192949	0.0144583	0.0114616	0.0174549	0.0144018	0.0114158	0.0173877	-5.64805e-05	-0.000101876	-1.10855e-05	0.574237	0.5346	0.613873	0.854989	0.829623	0.880356	0.856115	0.830951	0.881278	0.00112528	-0.000421546	0.00267211	0.0448074	0.0394388	0.050176	0.0374936	0.0331844	0.0418029	0.0374287	0.0331233	0.041734	-6.49485e-05	-0.000189901	6.00044e-05	0.554071	0.520763	0.587379	0.844457	0.822594	0.86632	0.845203	0.823424	0.866983	0.000746405	-0.000559089	0.0020519	0.0645428	0.0583887	0.0706968	0.0527769	0.0478897	0.0576642	0.052699	0.047811	0.0575871	-7.78984e-05	-0.000253821	9.80241e-05	0.539003	0.509465	0.568541	0.850938	0.832531	0.869344	0.851182	0.832809	0.869555	0.000244217	-0.000886976	0.00137541	0.082448	0.0757947	0.0891014	0.065351	0.0601115	0.0705904	0.0653353	0.0600885	0.070582	-1.57133e-05	-0.00022664	0.000195213	0.631478	0.54584	0.722323	0.872588	0.822192	0.91053	0.87417	0.824126	0.913639	0.00158181	-0.00263033	0.0055131	0.015293	0.0112994	0.0198574	0.0139364	0.0103269	0.0179338	0.0138851	0.0103112	0.0178744	-5.12471e-05	-0.000152367	1.6767e-05	0.571695	0.518556	0.619952	0.854996	0.824906	0.88458	0.855894	0.826921	0.885369	0.000898485	-0.00193948	0.00324603	0.0447359	0.0376383	0.0511708	0.0375373	0.0320964	0.0435354	0.0375121	0.0321217	0.0434939	-2.52046e-05	-0.000209735	0.000231851	0.554338	0.513728	0.596696	0.843797	0.812868	0.869286	0.844286	0.810841	0.869644	0.000489161	-0.00148091	0.00209214	0.0644132	0.0570471	0.0725498	0.052926	0.0473018	0.0598367	0.052893	0.0474991	0.0597461	-3.29662e-05	-0.000252602	0.000407175	0.540259	0.508366	0.578312	0.850361	0.824976	0.870123	0.850319	0.823633	0.869197	-4.27139e-05	-0.00285833	0.00112015	0.08209	0.0727627	0.0930527	0.0654661	0.0580881	0.0727745	0.0655066	0.0583046	0.0728291	4.04631e-05	-0.000189368	0.000552041
5-hydroxypicolinic acid	0.52196	0.46032	0.5836	0.869661	0.831655	0.907667	0.869116	0.830883	0.907348	-0.000545414	-0.00232117	0.00123035	0.0159327	0.0125267	0.0193387	0.0144583	0.0114616	0.0174549	0.0144577	0.0114608	0.0174545	-5.97901e-07	-3.66168e-05	3.5421e-05	0.548687	0.509771	0.587603	0.854989	0.829623	0.880356	0.8562	0.830871	0.881528	0.00121051	-1.15249e-05	0.00243254	0.0449104	0.0395259	0.050295	0.0374936	0.0331844	0.0418029	0.0374658	0.0331601	0.0417714	-2.78645e-05	-0.000145951	9.0222e-05	0.543775	0.511154	0.576396	0.844457	0.822594	0.86632	0.845617	0.823851	0.867384	0.0011602	5.43601e-05	0.00226604	0.0646793	0.0585073	0.0708514	0.0527769	0.0478897	0.0576642	0.0527055	0.0478206	0.0575903	-7.14684e-05	-0.000231333	8.8396e-05	0.528604	0.499534	0.557673	0.850938	0.832531	0.869344	0.851638	0.833307	0.869968	0.00069987	-0.000298763	0.0016985	0.0825932	0.0759221	0.0892644	0.065351	0.0601115	0.0705904	0.0653145	0.0600735	0.0705556	-3.64277e-05	-0.000230488	0.000157632	0.525716	0.463193	0.595994	0.870014	0.819261	0.923625	0.869126	0.817732	0.922658	-0.000888507	-0.00538872	0.00108682	0.0162688	0.0120642	0.0206498	0.0147365	0.0109026	0.018417	0.0147399	0.0109406	0.0183959	3.43591e-06	-5.41383e-05	7.79759e-05	0.546397	0.50112	0.599836	0.853266	0.82378	0.882343	0.853927	0.824172	0.883163	0.000660585	-0.00139898	0.00240525	0.0452991	0.0392212	0.0529302	0.037906	0.0326743	0.0439718	0.0379391	0.0325932	0.0439448	3.31122e-05	-9.80013e-05	0.00029815	0.544334	0.507624	0.583162	0.841866	0.817303	0.867764	0.842548	0.818081	0.868124	0.000681098	-0.00127689	0.00235753	0.0649033	0.0579986	0.0721401	0.0531196	0.0476778	0.0585057	0.0531268	0.0475858	0.0584617	7.22277e-06	-0.000228728	0.000313201	0.530038	0.499922	0.568228	0.849261	0.8292	0.874628	0.849559	0.829967	0.874599	0.000298523	-0.0016071	0.00155216	0.0829105	0.0751279	0.0908883	0.0656946	0.059904	0.0722817	0.0657533	0.0598359	0.0722629	5.87629e-05	-0.000159189	0.000530792
X - 23739	0.57757	0.522349	0.632791	0.869661	0.831655	0.907667	0.869737	0.831736	0.907738	7.57053e-05	-1.40657e-05	0.000165476	0.0159319	0.0125273	0.0193365	0.0144583	0.0114616	0.0174549	0.0144572	0.0114607	0.0174536	-1.09736e-06	-2.67902e-06	4.84299e-07	0.588672	0.553197	0.624146	0.854989	0.829623	0.880356	0.854966	0.82959	0.880342	-2.32061e-05	-9.83108e-05	5.18986e-05	0.0448498	0.0394777	0.0502218	0.0374936	0.0331844	0.0418029	0.037494	0.0331846	0.0418034	3.77149e-07	-5.40813e-06	6.16242e-06	0.563649	0.533235	0.594063	0.844457	0.822594	0.86632	0.844471	0.822607	0.866334	1.34869e-05	-5.64186e-05	8.33925e-05	0.0646716	0.0585085	0.0708346	0.0527769	0.0478897	0.0576642	0.0527733	0.0478862	0.0576605	-3.59332e-06	-1.15119e-05	4.32529e-06	0.563382	0.536416	0.590348	0.850938	0.832531	0.869344	0.850958	0.83255	0.869366	2.03685e-05	-4.42533e-05	8.49902e-05	0.0825114	0.0758575	0.0891653	0.065351	0.0601115	0.0705904	0.0653458	0.0601064	0.0705851	-5.21822e-06	-1.5117e-05	4.68051e-06	0.572124	0.492457	0.637388	0.86556	0.816974	0.914811	0.865502	0.817527	0.914861	-5.73884e-05	-0.00150845	0.00145047	0.0159168	0.0120551	0.0199237	0.0145014	0.0111451	0.0181596	0.0145024	0.0111402	0.0181591	1.05419e-06	-4.05121e-05	5.49937e-05	0.587743	0.550176	0.626701	0.8537	0.820792	0.883417	0.853263	0.819806	0.883312	-0.000437743	-0.00292222	0.000799215	0.0445406	0.0368916	0.0512022	0.0374917	0.0315815	0.043124	0.0375269	0.0316249	0.0432591	3.51535e-05	-3.6363e-05	0.000264315	0.563929	0.526996	0.596863	0.843561	0.814785	0.87294	0.843109	0.813742	0.873046	-0.000451777	-0.00306827	0.000372073	0.0648385	0.0569259	0.0729693	0.0532189	0.0469582	0.0600068	0.0532745	0.0471166	0.0602497	5.56036e-05	-0.000103061	0.000454787	0.563311	0.525035	0.603271	0.850779	0.824372	0.877574	0.850322	0.823879	0.875666	-0.000457024	-0.00336151	0.000317854	0.0829105	0.0743041	0.0921986	0.0658416	0.059403	0.0740784	0.0659191	0.0593998	0.0741043	7.74403e-05	-0.000118818	0.000689304
X - 23748	0.572857	0.516147	0.629568	0.869661	0.831655	0.907667	0.871325	0.833441	0.909208	0.00166349	0.000486851	0.00284014	0.0159293	0.0125236	0.0193351	0.0144583	0.0114616	0.0174549	0.0144382	0.0114455	0.0174308	-2.00891e-05	-5.87947e-05	1.86165e-05	0.545458	0.507096	0.58382	0.854989	0.829623	0.880356	0.856731	0.831503	0.881959	0.00174179	0.000756826	0.00272675	0.0449338	0.0395445	0.0503231	0.0374936	0.0331844	0.0418029	0.0374411	0.0331391	0.0417431	-5.25001e-05	-0.000155495	5.04946e-05	0.531872	0.500027	0.563716	0.844457	0.822594	0.86632	0.845642	0.823867	0.867417	0.00118491	0.00030013	0.00206969	0.0647347	0.0585544	0.070915	0.0527769	0.0478897	0.0576642	0.0527338	0.0478524	0.0576153	-4.31253e-05	-0.000176622	9.03712e-05	0.513504	0.484867	0.542141	0.850938	0.832531	0.869344	0.851479	0.833105	0.869854	0.000541804	-0.000270865	0.00135447	0.0826469	0.0759678	0.089326	0.065351	0.0601115	0.0705904	0.0653376	0.0601004	0.0705748	-1.33608e-05	-0.000176926	0.000150204	0.539244	0.380868	0.653063	0.867328	0.811673	0.911879	0.868595	0.812719	0.912344	0.00126763	-0.00140983	0.00424419	0.0159111	0.0122771	0.0196189	0.0145147	0.0114797	0.0180447	0.0145053	0.0114875	0.0180235	-9.39958e-06	-8.00808e-05	6.75465e-05	0.524001	0.412278	0.593451	0.852782	0.820063	0.882053	0.854122	0.821748	0.88296	0.00133934	-0.00140522	0.00424218	0.0451892	0.0389425	0.0517433	0.0378921	0.0325375	0.0435562	0.037873	0.0324852	0.043547	-1.91036e-05	-0.000181088	0.00021539	0.513753	0.438319	0.564392	0.844658	0.818112	0.865728	0.845365	0.818462	0.867101	0.00070693	-0.00179158	0.00244475	0.0649632	0.0575655	0.0714523	0.0530071	0.0475908	0.0584042	0.0530246	0.047611	0.0584936	1.75756e-05	-0.000172605	0.000349963	0.502099	0.455217	0.539806	0.850785	0.830516	0.870749	0.850837	0.830711	0.870591	5.25097e-05	-0.0023767	0.0015639	0.0824501	0.0745339	0.0906471	0.0653823	0.0600033	0.0729641	0.0654624	0.0600435	0.0731213	8.01099e-05	-0.000107376	0.000527826
X - 23780	0.508544	0.448274	0.568813	0.869661	0.831655	0.907667	0.869632	0.83154	0.907724	-2.91688e-05	-0.000509463	0.000451126	0.0159344	0.0125278	0.0193411	0.0144583	0.0114616	0.0174549	0.0144532	0.0114575	0.017449	-5.01479e-06	-1.20927e-05	2.06312e-06	0.512296	0.474811	0.54978	0.854989	0.829623	0.880356	0.855007	0.829658	0.880356	1.77305e-05	-0.000263645	0.000299106	0.0449557	0.0395643	0.0503471	0.0374936	0.0331844	0.0418029	0.037491	0.0331817	0.0418003	-2.58674e-06	-2.42735e-05	1.91001e-05	0.511222	0.480813	0.54163	0.844457	0.822594	0.86632	0.844521	0.822671	0.866371	6.41987e-05	-0.000167987	0.000296384	0.0647743	0.058591	0.0709577	0.0527769	0.0478897	0.0576642	0.05276	0.0478732	0.0576468	-1.69261e-05	-4.65143e-05	1.26622e-05	0.526665	0.499298	0.554032	0.850938	0.832531	0.869344	0.850921	0.832523	0.869319	-1.67467e-05	-0.000228987	0.000195493	0.0826314	0.0759552	0.0893076	0.065351	0.0601115	0.0705904	0.0653522	0.0601117	0.0705927	1.18548e-06	-3.59314e-05	3.83023e-05	0.508889	0.439414	0.586892	0.862965	0.817148	0.908925	0.862588	0.817468	0.909168	-0.000376813	-0.0040744	0.00172986	0.016158	0.0121443	0.0207172	0.0147324	0.0111213	0.0187054	0.0147331	0.0111264	0.0186928	7.06238e-07	-4.11256e-05	4.95841e-05	0.509441	0.46286	0.560341	0.852527	0.819064	0.883874	0.852269	0.81949	0.883881	-0.000258194	-0.00239742	0.000947599	0.045546	0.039337	0.0528461	0.0381852	0.033298	0.0433677	0.0382101	0.0333395	0.0433428	2.49585e-05	-6.05783e-05	0.000191711	0.508963	0.463498	0.552729	0.842898	0.808553	0.8703	0.842631	0.808848	0.869798	-0.000267604	-0.00180899	0.000673138	0.0651337	0.0581083	0.0735885	0.0533905	0.0474623	0.0609494	0.0534242	0.0474718	0.0610102	3.37324e-05	-0.00012069	0.00032047	0.523377	0.459197	0.553178	0.849526	0.82149	0.8693	0.849166	0.821205	0.868911	-0.000359823	-0.00188748	0.000218605	0.0831255	0.0749533	0.0905333	0.066206	0.0599548	0.0739392	0.0662725	0.0598854	0.0739515	6.65017e-05	-7.53263e-05	0.00042208
X - 23787	0.460791	0.394036	0.527546	0.869661	0.831655	0.907667	0.870542	0.8328	0.908284	0.000880666	1.15696e-05	0.00174976	0.0159344	0.0125275	0.0193412	0.0144583	0.0114616	0.0174549	0.014451	0.0114556	0.0174464	-7.25174e-06	-2.68447e-05	1.23412e-05	0.47924	0.442187	0.516293	0.854989	0.829623	0.880356	0.855541	0.830303	0.880778	0.000551478	3.36149e-05	0.00106934	0.0449604	0.0395678	0.050353	0.0374936	0.0331844	0.0418029	0.0374944	0.0331848	0.041804	7.80222e-07	-4.73388e-05	4.88993e-05	0.495291	0.464235	0.526346	0.844457	0.822594	0.86632	0.844771	0.822969	0.866573	0.000313919	-0.000135225	0.000763063	0.0647605	0.0585775	0.0709435	0.0527769	0.0478897	0.0576642	0.0527956	0.0479071	0.0576842	1.87099e-05	-4.7369e-05	8.47889e-05	0.499099	0.471455	0.526742	0.850938	0.832531	0.869344	0.851294	0.832955	0.869634	0.000356569	-5.08585e-05	0.000763997	0.0826587	0.0759785	0.0893388	0.065351	0.0601115	0.0705904	0.0653849	0.0601439	0.070626	3.39336e-05	-4.55198e-05	0.000113387	0.481554	0.398599	0.576385	0.86987	0.82002	0.921572	0.870638	0.819102	0.922172	0.00076844	-0.00246904	0.00378454	0.0161667	0.0112096	0.0201873	0.0147306	0.0108874	0.0184404	0.0147324	0.0108924	0.0184338	1.89031e-06	-4.32946e-05	5.87692e-05	0.482953	0.432689	0.538875	0.854753	0.816875	0.887294	0.854978	0.816349	0.888169	0.000224626	-0.00150752	0.00215022	0.0451075	0.0401735	0.0521735	0.0377762	0.0330772	0.0430493	0.0378282	0.0331052	0.0431798	5.19943e-05	-5.16938e-05	0.00032916	0.488694	0.454096	0.52618	0.842818	0.815356	0.866744	0.842766	0.815235	0.86605	-5.23867e-05	-0.00174006	0.00146595	0.0649477	0.0573057	0.0732237	0.0531703	0.0476165	0.0595703	0.0532684	0.0476461	0.0595646	9.80526e-05	-2.13903e-05	0.000468281	0.490989	0.459514	0.524759	0.849189	0.825892	0.86852	0.84922	0.825646	0.868864	3.11576e-05	-0.00134315	0.00140968	0.0829417	0.0750781	0.0904682	0.065953	0.0598585	0.0736294	0.0660917	0.059959	0.0738145	0.000138688	-1.46362e-05	0.000574633
X - 23890	0.534075	0.472543	0.595606	0.869661	0.831655	0.907667	0.870217	0.832315	0.908119	0.000555884	-0.000409512	0.00152128	0.0159289	0.0125235	0.0193343	0.0144583	0.0114616	0.0174549	0.0144562	0.0114603	0.0174522	-2.01106e-06	-2.62391e-05	2.2217e-05	0.512761	0.477572	0.547951	0.854989	0.829623	0.880356	0.854927	0.829565	0.88029	-6.17538e-05	-0.00064957	0.000526063	0.0449568	0.0395657	0.050348	0.0374936	0.0331844	0.0418029	0.0375183	0.0332069	0.0418298	2.47239e-05	-3.53442e-05	8.4792e-05	0.516942	0.486508	0.547375	0.844457	0.822594	0.86632	0.844302	0.822423	0.86618	-0.000155123	-0.000711899	0.000401653	0.0647553	0.0585747	0.0709359	0.0527769	0.0478897	0.0576642	0.0527739	0.0478852	0.0576626	-3.05354e-06	-8.46612e-05	7.85541e-05	0.521394	0.494199	0.54859	0.850938	0.832531	0.869344	0.850913	0.832509	0.869317	-2.48851e-05	-0.000523568	0.000473798	0.0826409	0.0759642	0.0893177	0.065351	0.0601115	0.0705904	0.0653573	0.0601151	0.0705994	6.29921e-06	-9.41309e-05	0.000106729	0.534316	0.431108	0.612879	0.864419	0.815128	0.904522	0.864421	0.814438	0.904576	1.37061e-06	-0.00240005	0.00212203	0.0158314	0.0115225	0.0202414	0.0144846	0.0108707	0.0182205	0.014485	0.0108859	0.0182366	4.124e-07	-5.42687e-05	5.48339e-05	0.512549	0.455567	0.557392	0.852201	0.819793	0.882901	0.851854	0.81878	0.882827	-0.000347099	-0.0019456	0.000419605	0.044869	0.0379744	0.0526383	0.0377217	0.0320876	0.0438647	0.0377764	0.0321426	0.0438641	5.46189e-05	-2.39237e-05	0.000300802	0.514694	0.45093	0.553596	0.843088	0.821165	0.866785	0.842638	0.820139	0.866604	-0.000449619	-0.00241899	0.00029133	0.0647145	0.0571361	0.0726198	0.0531765	0.0477949	0.0587893	0.0532254	0.0479898	0.0587787	4.88782e-05	-6.92616e-05	0.000387646	0.516447	0.449126	0.55598	0.849867	0.828004	0.871275	0.849525	0.827402	0.871186	-0.000341678	-0.00202817	0.000380602	0.0827691	0.0734309	0.091279	0.0659605	0.0606902	0.0711076	0.0660403	0.0606917	0.0712685	7.98e-05	-5.02188e-05	0.00058643
X - 23906	0.559669	0.493074	0.626264	0.869661	0.831655	0.907667	0.868911	0.830665	0.907157	-0.000750137	-0.00159225	9.19737e-05	0.0159232	0.0125201	0.0193264	0.0144583	0.0114616	0.0174549	0.0144419	0.0114481	0.0174357	-1.63244e-05	-3.34909e-05	8.42127e-07	0.557979	0.51867	0.597288	0.854989	0.829623	0.880356	0.854708	0.829315	0.880101	-0.000281177	-0.000887006	0.000324652	0.0448784	0.0395013	0.0502556	0.0374936	0.0331844	0.0418029	0.0374648	0.0331546	0.0417749	-2.88691e-05	-7.80741e-05	2.0336e-05	0.554799	0.523305	0.586293	0.844457	0.822594	0.86632	0.844159	0.82226	0.866059	-0.000297624	-0.000796475	0.000201226	0.0646528	0.0584894	0.0708163	0.0527769	0.0478897	0.0576642	0.0527507	0.0478607	0.0576406	-2.62892e-05	-9.2386e-05	3.98076e-05	0.550209	0.522241	0.578178	0.850938	0.832531	0.869344	0.85068	0.832245	0.869115	-0.000257527	-0.000710545	0.000195491	0.0825495	0.0758904	0.0892087	0.065351	0.0601115	0.0705904	0.0653522	0.0601083	0.0705961	1.20387e-06	-7.97522e-05	8.21599e-05	0.560056	0.473446	0.631542	0.870496	0.817906	0.917569	0.869557	0.817296	0.917557	-0.000939201	-0.00526294	0.0015135	0.0155965	0.0101585	0.0200635	0.0142005	0.00936815	0.0180485	0.0141919	0.00936818	0.0180337	-8.61394e-06	-7.87695e-05	4.45506e-05	0.562149	0.512586	0.614958	0.855507	0.820207	0.889395	0.854894	0.82026	0.888859	-0.000612984	-0.00364405	0.000403531	0.044184	0.0372938	0.0517822	0.0370159	0.0306699	0.0440921	0.0370177	0.0305975	0.0441643	1.83e-06	-0.000105498	0.000185335	0.559388	0.522833	0.602607	0.844064	0.814558	0.871696	0.843469	0.8136	0.870968	-0.000594585	-0.00315332	0.000218571	0.0639268	0.0567137	0.072187	0.0523333	0.0465859	0.059127	0.0523492	0.0465584	0.0592847	1.58295e-05	-0.000130568	0.000197374	0.553285	0.516143	0.589776	0.849855	0.826495	0.87748	0.849238	0.825194	0.875915	-0.000617385	-0.00326639	0.000135443	0.0817585	0.0743118	0.0918028	0.0649341	0.0592601	0.0720602	0.0649951	0.0593101	0.0720605	6.09974e-05	-8.27763e-05	0.000319472
X - 23908	0.567544	0.505541	0.629546	0.869661	0.831655	0.907667	0.869578	0.831406	0.907751	-8.29472e-05	-0.0010503	0.000884403	0.0159271	0.012522	0.0193322	0.0144583	0.0114616	0.0174549	0.0144435	0.0114497	0.0174374	-1.47061e-05	-3.99538e-05	1.05415e-05	0.537429	0.501239	0.573618	0.854989	0.829623	0.880356	0.85496	0.829515	0.880405	-2.91967e-05	-0.000634831	0.000576437	0.0449287	0.0395408	0.0503167	0.0374936	0.0331844	0.0418029	0.0374478	0.033142	0.0417537	-4.57785e-05	-0.000102142	1.05845e-05	0.532639	0.502042	0.563236	0.844457	0.822594	0.86632	0.844517	0.82261	0.866423	5.97055e-05	-0.000481305	0.000600715	0.0647145	0.0585372	0.0708917	0.0527769	0.0478897	0.0576642	0.0527253	0.0478409	0.0576097	-5.1634e-05	-0.000130621	2.73526e-05	0.521816	0.494441	0.549191	0.850938	0.832531	0.869344	0.850737	0.832282	0.869192	-0.000200435	-0.000676811	0.000275942	0.0826293	0.0759534	0.0893053	0.065351	0.0601115	0.0705904	0.0653202	0.0600814	0.070559	-3.07678e-05	-0.00012909	6.75548e-05	0.547609	0.406021	0.649084	0.869314	0.805621	0.929734	0.868713	0.806152	0.928489	-0.000600486	-0.00320245	0.0014647	0.0153849	0.0105918	0.0199595	0.0140359	0.0102045	0.0178563	0.0140331	0.0101688	0.0178317	-2.82622e-06	-7.7346e-05	7.03738e-05	0.525464	0.42698	0.576979	0.851994	0.815502	0.878062	0.851498	0.815031	0.877796	-0.000496456	-0.00223656	0.000699712	0.0447933	0.0370977	0.052054	0.0377784	0.0316222	0.0440569	0.0377871	0.0317065	0.0440086	8.79142e-06	-0.000118353	0.000209702	0.52332	0.439078	0.570775	0.841788	0.808789	0.872334	0.841429	0.807882	0.871641	-0.000358517	-0.00199808	0.000604448	0.0646662	0.0564091	0.073716	0.0533011	0.0470791	0.0610406	0.0533274	0.0469726	0.061111	2.63179e-05	-0.000149318	0.000268313	0.514769	0.444732	0.557271	0.848673	0.819449	0.875174	0.848067	0.819478	0.874598	-0.000605518	-0.00205477	0.000181992	0.082254	0.0727021	0.091199	0.0656872	0.0577589	0.0730346	0.0657599	0.0578671	0.0731066	7.27375e-05	-8.54488e-05	0.000395104
X - 23997	0.442289	0.370305	0.514272	0.869661	0.831655	0.907667	0.870351	0.832713	0.907989	0.000689861	-0.00123387	0.00261359	0.0159333	0.0125268	0.0193398	0.0144583	0.0114616	0.0174549	0.0144829	0.0114834	0.0174823	2.46255e-05	-1.47025e-05	6.39536e-05	0.504822	0.463755	0.545888	0.854989	0.829623	0.880356	0.85615	0.830947	0.881353	0.00116082	3.28937e-06	0.00231835	0.0449326	0.0395437	0.0503214	0.0374936	0.0331844	0.0418029	0.0374546	0.0331504	0.0417589	-3.89968e-05	-0.000153836	7.58427e-05	0.499083	0.465345	0.532821	0.844457	0.822594	0.86632	0.845059	0.823249	0.86687	0.000602122	-0.000390691	0.00159494	0.0647475	0.0585664	0.0709285	0.0527769	0.0478897	0.0576642	0.0527599	0.0478748	0.057645	-1.70771e-05	-0.00016532	0.000131166	0.506204	0.47701	0.535398	0.850938	0.832531	0.869344	0.851454	0.833089	0.86982	0.000516609	-0.000323934	0.00135715	0.0826503	0.0759719	0.0893286	0.065351	0.0601115	0.0705904	0.0653152	0.0600781	0.0705522	-3.57814e-05	-0.000211304	0.000139741	0.459267	0.373659	0.577982	0.871013	0.824415	0.924171	0.871061	0.825821	0.922464	4.82253e-05	-0.00377685	0.00392429	0.0159254	0.0114371	0.0201503	0.0145143	0.0101982	0.0182096	0.0145403	0.0102303	0.0182093	2.59591e-05	-2.33888e-05	0.000159567	0.498267	0.443698	0.552675	0.854371	0.818724	0.887754	0.854841	0.818548	0.887924	0.000469742	-0.00304191	0.0021712	0.0449532	0.0387717	0.0517093	0.0377027	0.0323449	0.0430548	0.0377104	0.0323579	0.0430286	7.70802e-06	-0.000149315	0.000302311	0.494685	0.445767	0.544863	0.844119	0.812355	0.869267	0.844175	0.812308	0.869429	5.55594e-05	-0.0025777	0.00162965	0.0648597	0.057521	0.0730801	0.0531515	0.0465043	0.0587966	0.0532119	0.0464979	0.0587597	6.03537e-05	-0.000161215	0.000585581	0.498449	0.456531	0.542048	0.850611	0.824435	0.871547	0.850625	0.823546	0.871177	1.37822e-05	-0.00252404	0.00122867	0.0824583	0.0739394	0.0920441	0.0655689	0.0588433	0.0710129	0.065634	0.0592374	0.0709637	6.50478e-05	-0.000189691	0.000747361
X - 24228	0.563864	0.499153	0.628575	0.869661	0.831655	0.907667	0.872478	0.834052	0.910905	0.00281704	-0.000529209	0.00616328	0.0159211	0.012518	0.0193243	0.0144583	0.0114616	0.0174549	0.0144858	0.0114875	0.0174841	2.75948e-05	-4.34462e-05	9.86357e-05	0.567753	0.531843	0.603663	0.854989	0.829623	0.880356	0.857683	0.83238	0.882985	0.0026936	0.000779093	0.00460812	0.0448586	0.0394819	0.0502352	0.0374936	0.0331844	0.0418029	0.0374138	0.0331198	0.0417078	-7.98186e-05	-0.000253156	9.35184e-05	0.542618	0.511136	0.574101	0.844457	0.822594	0.86632	0.846356	0.824496	0.868216	0.00189872	0.000187168	0.00361028	0.0646493	0.0584821	0.0708164	0.0527769	0.0478897	0.0576642	0.0526698	0.0477977	0.057542	-0.000107115	-0.000351944	0.000137714	0.53981	0.511615	0.568005	0.850938	0.832531	0.869344	0.852424	0.83404	0.870808	0.0014863	1.07998e-05	0.00296179	0.0825136	0.0758516	0.0891756	0.065351	0.0601115	0.0705904	0.0652204	0.0599945	0.0704462	-0.000130619	-0.000428748	0.00016751	0.56425	0.47093	0.652811	0.864792	0.812727	0.904516	0.866809	0.814495	0.906707	0.00201714	-0.00277372	0.00775875	0.0156827	0.0114262	0.0201087	0.0143784	0.0106605	0.0182539	0.0144099	0.0107112	0.0182316	3.15571e-05	-4.77282e-05	0.000169458	0.566759	0.521292	0.610524	0.851532	0.814885	0.884462	0.853648	0.81792	0.885929	0.0021162	-0.000281979	0.00558931	0.044951	0.0380571	0.0520191	0.0380614	0.0321467	0.0440635	0.0380271	0.0321972	0.0439175	-3.43517e-05	-0.000290828	0.000264448	0.541951	0.504947	0.582101	0.842887	0.815456	0.863456	0.844281	0.816504	0.86649	0.00139431	-0.000721995	0.00335061	0.0652939	0.0564596	0.0726621	0.0537644	0.0475622	0.0609559	0.0537336	0.0476327	0.0611117	-3.08549e-05	-0.000332059	0.000390566	0.540263	0.503209	0.573922	0.84905	0.82834	0.869118	0.850152	0.830371	0.871511	0.00110192	-0.000763826	0.00288133	0.082995	0.0744044	0.090806	0.0662985	0.0589693	0.0737498	0.0662537	0.0589667	0.0738636	-4.48711e-05	-0.000347155	0.00037692
X - 24241	0.533123	0.469916	0.59633	0.869661	0.831655	0.907667	0.869587	0.831785	0.90739	-7.40403e-05	-0.00119082	0.00104274	0.0159297	0.0125244	0.0193351	0.0144583	0.0114616	0.0174549	0.0144529	0.0114566	0.0174493	-5.32508e-06	-2.35028e-05	1.28526e-05	0.524646	0.485224	0.564068	0.854989	0.829623	0.880356	0.854873	0.829535	0.880212	-0.000115748	-0.000768693	0.000537197	0.044943	0.0395548	0.0503313	0.0374936	0.0331844	0.0418029	0.0374919	0.033181	0.0418029	-1.68939e-06	-5.81305e-05	5.47517e-05	0.525334	0.492993	0.557674	0.844457	0.822594	0.86632	0.844352	0.822504	0.8662	-0.000105045	-0.000641609	0.000431519	0.0647432	0.0585656	0.0709207	0.0527769	0.0478897	0.0576642	0.0527946	0.047905	0.0576842	1.76822e-05	-5.87744e-05	9.41389e-05	0.528374	0.499666	0.557082	0.850938	0.832531	0.869344	0.850958	0.832561	0.869355	2.02559e-05	-0.000457464	0.000497975	0.0826163	0.0759445	0.0892881	0.065351	0.0601115	0.0705904	0.0653716	0.0601308	0.0706123	2.05895e-05	-7.2288e-05	0.000113467	0.53611	0.4661	0.615309	0.867751	0.815933	0.920304	0.867213	0.815916	0.920968	-0.000537771	-0.00390164	0.00189609	0.0155859	0.0109846	0.0198139	0.0142041	0.0105197	0.0181588	0.0142056	0.0105217	0.0181503	1.45094e-06	-3.86908e-05	4.71982e-05	0.522293	0.476472	0.564754	0.853369	0.820983	0.88823	0.852747	0.820268	0.887929	-0.000622041	-0.00302243	0.000690935	0.0449222	0.0376098	0.051536	0.0376179	0.0318854	0.043	0.0376465	0.0319514	0.0430349	2.85944e-05	-9.57455e-05	0.000249631	0.523588	0.484243	0.558153	0.843804	0.815935	0.877131	0.843242	0.815428	0.877067	-0.000562413	-0.00265038	0.000407732	0.064677	0.0557739	0.0724752	0.0529707	0.0466317	0.0588755	0.0530359	0.0467158	0.0588767	6.51393e-05	-4.04402e-05	0.000324942	0.527657	0.494472	0.559444	0.850104	0.825467	0.875677	0.849652	0.824712	0.875463	-0.000451851	-0.00303428	0.000566222	0.0826923	0.0740635	0.090335	0.0658014	0.0590244	0.0730298	0.0658948	0.059068	0.0730764	9.33446e-05	-5.98955e-05	0.000477411
X - 24246	0.5333	0.471316	0.595284	0.869661	0.831655	0.907667	0.871507	0.834131	0.908883	0.00184539	-0.000379752	0.00407053	0.0159315	0.0125254	0.0193376	0.0144583	0.0114616	0.0174549	0.0144765	0.0114778	0.0174752	1.82216e-05	-1.26645e-05	4.91076e-05	0.522677	0.483236	0.562118	0.854989	0.829623	0.880356	0.856175	0.830998	0.881353	0.00118603	-0.000209822	0.00258189	0.0449408	0.0395509	0.0503307	0.0374936	0.0331844	0.0418029	0.0374509	0.0331453	0.0417566	-4.26984e-05	-0.000153839	6.84418e-05	0.503599	0.471159	0.536039	0.844457	0.822594	0.86632	0.845014	0.823226	0.866803	0.00055713	-0.00069811	0.00181237	0.0647586	0.0585762	0.070941	0.0527769	0.0478897	0.0576642	0.0527952	0.0479099	0.0576805	1.82386e-05	-0.000131874	0.000168351	0.503362	0.474657	0.532067	0.850938	0.832531	0.869344	0.851389	0.833072	0.869706	0.000451339	-0.000667528	0.00157021	0.0826639	0.075984	0.0893437	0.065351	0.0601115	0.0705904	0.0653954	0.0601579	0.0706329	4.44605e-05	-0.000141045	0.000229966	0.520093	0.406086	0.618103	0.86849	0.821625	0.906831	0.869552	0.821748	0.907529	0.00106219	-0.00210341	0.00556154	0.0160224	0.0122343	0.0206458	0.0145634	0.011414	0.0189821	0.0145845	0.0114164	0.0190286	2.11325e-05	-2.80295e-05	8.63894e-05	0.516357	0.46238	0.562752	0.851833	0.81565	0.881317	0.852467	0.81688	0.884103	0.000633864	-0.0028202	0.00318332	0.0452866	0.0381733	0.0521067	0.0378857	0.0325732	0.043191	0.0378686	0.0326082	0.0431649	-1.70734e-05	-0.000169238	0.000207513	0.497831	0.454993	0.53326	0.842243	0.815539	0.872838	0.842266	0.815545	0.873725	2.25192e-05	-0.00349225	0.00173846	0.0647493	0.0569943	0.0726234	0.0528813	0.0461735	0.059565	0.0529498	0.0461854	0.0595907	6.85071e-05	-7.41809e-05	0.000365995	0.498254	0.458089	0.531338	0.848024	0.829536	0.872545	0.848005	0.830137	0.872514	-1.8667e-05	-0.00352453	0.00142996	0.0825753	0.0745921	0.0903986	0.0656081	0.0593159	0.0721689	0.0657211	0.0594685	0.0723528	0.000112901	-0.000109356	0.000640514
X - 24249	0.498419	0.436489	0.56035	0.869661	0.831655	0.907667	0.86943	0.831348	0.907513	-0.000231158	-0.000834036	0.00037172	0.015941	0.0125337	0.0193483	0.0144583	0.0114616	0.0174549	0.0144782	0.0114792	0.0174773	1.99957e-05	2.66659e-06	3.73248e-05	0.526744	0.486123	0.567364	0.854989	0.829623	0.880356	0.854805	0.829461	0.880149	-0.000184294	-0.000661656	0.000293069	0.0449349	0.0395491	0.0503208	0.0374936	0.0331844	0.0418029	0.0374908	0.0331812	0.0418004	-2.80427e-06	-4.95505e-05	4.39419e-05	0.522599	0.488757	0.556442	0.844457	0.822594	0.86632	0.844369	0.822524	0.866214	-8.81862e-05	-0.000505348	0.000328975	0.0647385	0.0585631	0.0709138	0.0527769	0.0478897	0.0576642	0.0527957	0.0479072	0.0576841	1.87256e-05	-4.36282e-05	8.10794e-05	0.535755	0.506314	0.565195	0.850938	0.832531	0.869344	0.85097	0.832577	0.869363	3.24883e-05	-0.000328023	0.000392999	0.0825341	0.0758694	0.0891988	0.065351	0.0601115	0.0705904	0.0653421	0.0601029	0.0705812	-8.88424e-06	-8.23132e-05	6.45447e-05	0.496712	0.42819	0.571038	0.866868	0.815782	0.910981	0.866281	0.814226	0.910747	-0.000586745	-0.002764	0.000706558	0.0158717	0.0109825	0.0211017	0.0144597	0.0102286	0.0188905	0.0144896	0.0102545	0.0190193	2.98862e-05	-3.75242e-05	0.000188264	0.529349	0.475519	0.588584	0.851282	0.820528	0.889551	0.850675	0.820316	0.888025	-0.000607207	-0.00321796	0.000397581	0.0453593	0.037069	0.0526423	0.0381145	0.0316637	0.0437902	0.0381535	0.0317826	0.0438137	3.89715e-05	-9.82273e-05	0.000320833	0.523366	0.478746	0.573447	0.840996	0.810259	0.870686	0.840495	0.810015	0.870128	-0.000501356	-0.00271699	0.000342644	0.0655708	0.0580493	0.07344	0.0538283	0.0478941	0.0595725	0.0539123	0.048006	0.0596554	8.39853e-05	-4.77038e-05	0.000532579	0.536033	0.50183	0.577271	0.847238	0.8207	0.869961	0.846913	0.820852	0.870006	-0.000325172	-0.00185439	0.000726683	0.0833716	0.0744293	0.0905212	0.0665899	0.0594628	0.0728683	0.0666667	0.0598073	0.0730813	7.68116e-05	-9.41298e-05	0.000601908
X - 24270	0.48423	0.422289	0.546172	0.869661	0.831655	0.907667	0.870308	0.832175	0.908442	0.000647111	-0.00145685	0.00275107	0.0159325	0.012526	0.019339	0.0144583	0.0114616	0.0174549	0.0144415	0.0114497	0.0174333	-1.67595e-05	-7.28179e-05	3.9299e-05	0.490963	0.452533	0.529394	0.854989	0.829623	0.880356	0.85677	0.831555	0.881986	0.0017812	0.000262236	0.00330017	0.0449534	0.0395615	0.0503454	0.0374936	0.0331844	0.0418029	0.037475	0.0331696	0.0417805	-1.85952e-05	-0.000155646	0.000118456	0.497123	0.465585	0.528661	0.844457	0.822594	0.86632	0.845543	0.8238	0.867286	0.00108592	-0.000139785	0.00231163	0.0647602	0.0585769	0.0709434	0.0527769	0.0478897	0.0576642	0.0527332	0.0478476	0.0576188	-4.37297e-05	-0.000224436	0.000136977	0.506239	0.47796	0.534518	0.850938	0.832531	0.869344	0.851706	0.833382	0.87003	0.000768351	-0.000383054	0.00191976	0.0826585	0.075978	0.089339	0.065351	0.0601115	0.0705904	0.0653119	0.0600714	0.0705523	-3.91271e-05	-0.000259422	0.000181167	0.49958	0.408951	0.595169	0.869523	0.82742	0.920502	0.86986	0.827877	0.91969	0.000337066	-0.00296991	0.00386464	0.0159731	0.0117373	0.0201001	0.0145369	0.0108435	0.0187642	0.0145286	0.0108206	0.0187327	-8.24462e-06	-9.84612e-05	7.9114e-05	0.492398	0.455323	0.538996	0.855987	0.814957	0.885293	0.857282	0.81704	0.885519	0.00129489	-0.00117846	0.00368944	0.0447272	0.0375681	0.0507431	0.0373449	0.0322884	0.0423853	0.0373774	0.0324062	0.0424755	3.2533e-05	-0.000144401	0.000356812	0.489858	0.457262	0.524185	0.844807	0.82098	0.869184	0.845436	0.821477	0.869827	0.000628921	-0.00141903	0.00245487	0.0647615	0.0576919	0.0714278	0.0528134	0.047015	0.058026	0.0528479	0.0468884	0.0583548	3.45052e-05	-0.000184817	0.000639946	0.489603	0.447657	0.520433	0.850142	0.830089	0.868785	0.850397	0.830579	0.868945	0.000254821	-0.00236436	0.00177261	0.0827179	0.0739855	0.0913351	0.0655547	0.0596789	0.0719773	0.0656221	0.059557	0.0721646	6.73347e-05	-0.000222254	0.000736467
ethyl alpha-glucopyranoside	0.514473	0.446117	0.582828	0.869661	0.831655	0.907667	0.869633	0.831604	0.907662	-2.8219e-05	-0.00225082	0.00219438	0.0159277	0.0125227	0.0193326	0.0144583	0.0114616	0.0174549	0.0144246	0.0114331	0.0174161	-3.3633e-05	-8.17629e-05	1.44969e-05	0.509962	0.469684	0.55024	0.854989	0.829623	0.880356	0.855224	0.829918	0.88053	0.000234469	-0.001162	0.00163094	0.0449317	0.0395443	0.050319	0.0374936	0.0331844	0.0418029	0.0374437	0.0331392	0.0417483	-4.99072e-05	-0.000173997	7.4183e-05	0.511583	0.478018	0.545149	0.844457	0.822594	0.86632	0.844733	0.822953	0.866513	0.000275667	-0.000943884	0.00149522	0.0647216	0.058545	0.0708981	0.0527769	0.0478897	0.0576642	0.0527817	0.0478963	0.0576671	4.73432e-06	-0.000167611	0.00017708	0.521455	0.49176	0.55115	0.850938	0.832531	0.869344	0.851443	0.833144	0.869742	0.000505409	-0.000592076	0.00160289	0.0825753	0.0759062	0.0892443	0.065351	0.0601115	0.0705904	0.0653732	0.0601365	0.0706099	2.22272e-05	-0.000193645	0.000238099	0.519926	0.438119	0.618294	0.868578	0.830232	0.922062	0.868177	0.830231	0.921403	-0.000401315	-0.00389657	0.00279776	0.015854	0.0105241	0.0202439	0.0144514	0.00986776	0.0186454	0.0144217	0.00983977	0.0186202	-2.96776e-05	-0.000127892	4.64235e-05	0.51325	0.465697	0.576635	0.853958	0.823839	0.882653	0.853825	0.823297	0.882938	-0.000132643	-0.0032428	0.00154726	0.0448956	0.0371069	0.0511874	0.037671	0.0316707	0.0435167	0.0376571	0.0317211	0.0433824	-1.3994e-05	-0.000176423	0.000232479	0.514483	0.474748	0.558717	0.843598	0.818388	0.863621	0.843571	0.818007	0.863492	-2.73027e-05	-0.00351004	0.0014642	0.0649047	0.0563165	0.0727864	0.0532091	0.0469603	0.0594103	0.0532646	0.0469196	0.059353	5.55014e-05	-0.000123401	0.000453883	0.521827	0.481192	0.561153	0.850486	0.828661	0.868589	0.850664	0.829449	0.868537	0.000177335	-0.00235272	0.0018761	0.0830081	0.0747178	0.0903166	0.0658726	0.0589755	0.0720458	0.0659758	0.0589153	0.0725102	0.000103159	-0.000126994	0.000622073
X - 24327	0.534216	0.468094	0.600337	0.869661	0.831655	0.907667	0.869694	0.831712	0.907675	3.2693e-05	-0.00017308	0.000238466	0.0159313	0.0125257	0.0193369	0.0144583	0.0114616	0.0174549	0.014461	0.0114639	0.0174581	2.78831e-06	-4.21175e-07	5.9978e-06	0.546402	0.507427	0.585377	0.854989	0.829623	0.880356	0.855034	0.82967	0.880398	4.46195e-05	-6.95574e-05	0.000158797	0.0448995	0.0395167	0.0502822	0.0374936	0.0331844	0.0418029	0.037493	0.033184	0.041802	-6.50308e-07	-9.18409e-06	7.88347e-06	0.530614	0.498522	0.562706	0.844457	0.822594	0.86632	0.844492	0.822632	0.866352	3.50397e-05	-5.81515e-05	0.000128231	0.064693	0.0585202	0.0708658	0.0527769	0.0478897	0.0576642	0.0527763	0.0478894	0.0576633	-5.98367e-07	-1.21916e-05	1.09949e-05	0.53771	0.508943	0.566477	0.850938	0.832531	0.869344	0.850963	0.832559	0.869367	2.48725e-05	-6.25491e-05	0.000112294	0.0825183	0.0758535	0.0891831	0.065351	0.0601115	0.0705904	0.0653497	0.0601106	0.0705888	-1.26101e-06	-1.56632e-05	1.31412e-05	0.530772	0.443451	0.613393	0.864306	0.817901	0.904931	0.864042	0.817779	0.904628	-0.000263812	-0.00371515	0.00174173	0.0157888	0.0118206	0.0199954	0.0144448	0.0109883	0.0182075	0.0144486	0.0109896	0.0182319	3.79854e-06	-5.29711e-05	7.47611e-05	0.54705	0.508575	0.592946	0.852445	0.819462	0.88762	0.852118	0.819291	0.887108	-0.000327526	-0.00228673	0.000514883	0.0444439	0.0380737	0.0511049	0.0374745	0.0327013	0.0424612	0.0374954	0.0326951	0.0425382	2.09011e-05	-3.73169e-05	0.000148858	0.532723	0.492166	0.570938	0.841869	0.817364	0.869242	0.841534	0.817167	0.869321	-0.000335239	-0.00210034	0.000359001	0.064375	0.0586313	0.0724343	0.0530123	0.0480864	0.0576557	0.0530502	0.0481447	0.0579091	3.78739e-05	-5.71865e-05	0.000206803	0.54076	0.509091	0.569279	0.849302	0.830213	0.869862	0.848989	0.829624	0.869806	-0.000313053	-0.00172272	0.000394301	0.0823922	0.075403	0.0918073	0.0657902	0.0597661	0.0723555	0.0658423	0.0597686	0.0724643	5.21169e-05	-3.10728e-05	0.000328231
X - 24328	0.54697	0.482944	0.610997	0.869661	0.831655	0.907667	0.870054	0.832155	0.907952	0.000392238	-0.000192213	0.000976689	0.0159288	0.0125235	0.0193341	0.0144583	0.0114616	0.0174549	0.0144652	0.0114676	0.0174628	6.9591e-06	-2.34043e-06	1.62586e-05	0.535037	0.497362	0.572712	0.854989	0.829623	0.880356	0.855136	0.829812	0.88046	0.000146996	-0.000214209	0.0005082	0.0449374	0.039549	0.0503258	0.0374936	0.0331844	0.0418029	0.0375108	0.0332001	0.0418214	1.71219e-05	-1.35035e-05	4.77473e-05	0.531073	0.499476	0.56267	0.844457	0.822594	0.86632	0.84469	0.822874	0.866506	0.000233125	-8.07806e-05	0.000547031	0.0647318	0.0585541	0.0709096	0.0527769	0.0478897	0.0576642	0.0527977	0.0479095	0.0576859	2.07819e-05	-2.02904e-05	6.18542e-05	0.53098	0.503085	0.558876	0.850938	0.832531	0.869344	0.851168	0.832797	0.869538	0.000230112	-5.13043e-05	0.000511527	0.0826146	0.0759413	0.0892878	0.065351	0.0601115	0.0705904	0.0653772	0.0601374	0.070617	2.62003e-05	-2.3846e-05	7.62466e-05	0.54564	0.471871	0.620076	0.865425	0.807825	0.91907	0.865266	0.808368	0.918828	-0.000159593	-0.00290647	0.00265466	0.0159573	0.0114801	0.019962	0.0145222	0.0105845	0.017913	0.014535	0.0105855	0.0179494	1.28542e-05	-3.08301e-05	8.58539e-05	0.53508	0.482623	0.577539	0.854039	0.819573	0.890022	0.853756	0.81912	0.889117	-0.000283367	-0.00185811	0.000919025	0.0445169	0.0382651	0.0511189	0.0372333	0.0322296	0.0436653	0.0372887	0.0321925	0.0436893	5.5394e-05	-4.8481e-05	0.000321269	0.528597	0.482991	0.56718	0.841923	0.811941	0.866128	0.84175	0.811961	0.866108	-0.00017278	-0.00204053	0.00138409	0.0641926	0.0561125	0.0722995	0.0526161	0.0466155	0.0594123	0.0526984	0.0466182	0.0595644	8.23415e-05	-3.20163e-05	0.000486308	0.527989	0.490101	0.564251	0.848521	0.826182	0.868893	0.848291	0.825498	0.869159	-0.000230688	-0.0023298	0.00116484	0.0819505	0.0744253	0.0895264	0.0652074	0.0585466	0.0724968	0.0653134	0.0585408	0.0727568	0.000106045	-3.2567e-05	0.000542945
X - 24330	0.462972	0.39608	0.529865	0.869661	0.831655	0.907667	0.868625	0.830331	0.906919	-0.00103615	-0.00203442	-3.78699e-05	0.0159345	0.0125276	0.0193414	0.0144583	0.0114616	0.0174549	0.0144562	0.0114596	0.0174528	-2.03957e-06	-2.08888e-05	1.68097e-05	0.515429	0.475524	0.555335	0.854989	0.829623	0.880356	0.855328	0.829973	0.880683	0.000338659	-0.000273316	0.000950634	0.044947	0.0395559	0.050338	0.0374936	0.0331844	0.0418029	0.0374789	0.0331723	0.0417854	-1.47676e-05	-6.37077e-05	3.41725e-05	0.500942	0.468701	0.533182	0.844457	0.822594	0.86632	0.844615	0.822778	0.866452	0.000157427	-0.000342159	0.000657013	0.0647563	0.0585736	0.0709389	0.0527769	0.0478897	0.0576642	0.0527801	0.0478939	0.0576663	3.18022e-06	-6.14173e-05	6.77777e-05	0.508247	0.47981	0.536685	0.850938	0.832531	0.869344	0.85109	0.832694	0.869486	0.000152119	-0.000289808	0.000594045	0.0826528	0.0759731	0.0893325	0.065351	0.0601115	0.0705904	0.0653396	0.0601013	0.0705778	-1.14054e-05	-9.23652e-05	6.95545e-05	0.476211	0.370714	0.588631	0.868476	0.817129	0.924767	0.867014	0.808409	0.924166	-0.00146283	-0.00933415	0.00219779	0.0156094	0.0110268	0.0191778	0.0142328	0.0100984	0.0174801	0.0142391	0.0100967	0.0175233	6.25228e-06	-2.74914e-05	6.45452e-05	0.499061	0.436564	0.537693	0.852384	0.815175	0.890691	0.852139	0.81521	0.888361	-0.000244887	-0.00260514	0.00120848	0.044227	0.0368036	0.0505913	0.0372115	0.031758	0.0413096	0.0372408	0.0317656	0.041388	2.9212e-05	-6.72932e-05	0.000215981	0.495473	0.465982	0.522362	0.841479	0.813637	0.869096	0.841243	0.813075	0.868057	-0.000236054	-0.00233092	0.000903168	0.0642952	0.0565727	0.0729296	0.0528726	0.046467	0.0604401	0.0529393	0.0464904	0.0605235	6.67584e-05	-4.11135e-05	0.000391226	0.49542	0.462739	0.526496	0.848387	0.826739	0.869591	0.848036	0.826426	0.869374	-0.000350657	-0.00232616	0.000570777	0.0824545	0.0751438	0.090341	0.0656826	0.0596626	0.074358	0.0657709	0.059657	0.0743696	8.83127e-05	-7.37989e-05	0.000541002
X - 24332	0.517971	0.4491	0.586841	0.869661	0.831655	0.907667	0.869843	0.831939	0.907747	0.000181521	-0.000358159	0.000721201	0.0159319	0.0125256	0.0193381	0.0144583	0.0114616	0.0174549	0.0144603	0.0114632	0.0174575	2.08074e-06	-9.62703e-06	1.37885e-05	0.49038	0.451153	0.529607	0.854989	0.829623	0.880356	0.8553	0.829965	0.880635	0.000310743	-3.81168e-05	0.000659604	0.0449587	0.0395663	0.0503511	0.0374936	0.0331844	0.0418029	0.037485	0.0331766	0.0417935	-8.58049e-06	-3.88345e-05	2.16735e-05	0.507035	0.475357	0.538713	0.844457	0.822594	0.86632	0.844559	0.822693	0.866424	0.000101667	-0.000182438	0.000385771	0.0647545	0.0585722	0.0709369	0.0527769	0.0478897	0.0576642	0.0527686	0.0478816	0.0576557	-8.3201e-06	-4.92282e-05	3.2588e-05	0.50942	0.481508	0.537331	0.850938	0.832531	0.869344	0.851017	0.832612	0.869422	7.93336e-05	-0.00016676	0.000325427	0.082649	0.0759698	0.0893281	0.065351	0.0601115	0.0705904	0.0653443	0.0601051	0.0705835	-6.68895e-06	-5.66656e-05	4.32877e-05	0.492916	0.398597	0.58935	0.866195	0.809326	0.909785	0.866107	0.806223	0.909566	-8.78543e-05	-0.00364367	0.0018976	0.0160642	0.0122055	0.0197767	0.0147024	0.0113132	0.0179302	0.0147161	0.0113265	0.0179438	1.36659e-05	-2.48047e-05	9.33865e-05	0.484067	0.439717	0.523432	0.851706	0.817202	0.877129	0.851677	0.8159	0.876802	-2.89002e-05	-0.00237649	0.00184225	0.0448911	0.0384516	0.0506518	0.0377796	0.0333023	0.0431847	0.0378229	0.0333886	0.0432764	4.33188e-05	-7.05601e-05	0.000411122	0.491176	0.452304	0.527668	0.844508	0.815508	0.868866	0.844215	0.815733	0.867636	-0.000292914	-0.00262589	0.00062139	0.0643288	0.0570019	0.0714747	0.0526883	0.0471325	0.0582029	0.0527574	0.0471368	0.0583116	6.91107e-05	-8.8521e-05	0.000598542	0.493189	0.457095	0.526714	0.850985	0.827337	0.87552	0.850676	0.827522	0.875283	-0.000309784	-0.00262556	0.000620802	0.0824483	0.0748121	0.0900592	0.0654857	0.0593101	0.0716452	0.065581	0.0592821	0.0716888	9.53152e-05	-4.766e-05	0.000760804
X - 24333	0.585244	0.517752	0.652736	0.869661	0.831655	0.907667	0.87299	0.835983	0.909997	0.00332866	0.000820501	0.00583681	0.0159067	0.012508	0.0193055	0.0144583	0.0114616	0.0174549	0.0144765	0.0114781	0.0174749	1.82583e-05	-5.73054e-05	9.38221e-05	0.575231	0.535749	0.614713	0.854989	0.829623	0.880356	0.856602	0.831418	0.881785	0.00161267	2.55929e-05	0.00319974	0.044756	0.0393968	0.0501152	0.0374936	0.0331844	0.0418029	0.0373957	0.0330949	0.0416966	-9.78742e-05	-0.000263567	6.78186e-05	0.5537	0.520828	0.586571	0.844457	0.822594	0.86632	0.845026	0.823231	0.866822	0.000569262	-0.000875574	0.0020141	0.0645229	0.0583756	0.0706702	0.0527769	0.0478897	0.0576642	0.0526587	0.0477724	0.057545	-0.000118248	-0.000335729	9.92333e-05	0.547971	0.519005	0.576936	0.850938	0.832531	0.869344	0.85132	0.832976	0.869664	0.000382248	-0.000898923	0.00166342	0.0823779	0.0757372	0.0890186	0.065351	0.0601115	0.0705904	0.0652641	0.0600223	0.070506	-8.68446e-05	-0.000352012	0.000178323	0.583799	0.492549	0.678273	0.867111	0.82238	0.911541	0.869671	0.8254	0.913142	0.00256009	-0.00140287	0.00674273	0.0162358	0.0122624	0.0208576	0.0148401	0.0111879	0.0186848	0.0148623	0.0112143	0.0187864	2.21172e-05	-6.02339e-05	0.00014477	0.573182	0.532569	0.621767	0.854805	0.823842	0.889704	0.855838	0.824153	0.891305	0.0010332	-0.000981724	0.00340751	0.0453965	0.0375471	0.0523639	0.0381714	0.0326091	0.0440801	0.0381235	0.0325938	0.0439473	-4.78556e-05	-0.000228635	0.000176861	0.553615	0.512039	0.600055	0.842936	0.815793	0.872777	0.84302	0.815341	0.873316	8.38167e-05	-0.00231959	0.00204198	0.0655225	0.0577354	0.0741165	0.0537428	0.047406	0.0602117	0.0536989	0.0472875	0.0603153	-4.39085e-05	-0.000279397	0.000251653	0.547329	0.509884	0.582886	0.848944	0.821783	0.873021	0.848885	0.821687	0.872604	-5.951e-05	-0.00254095	0.00174053	0.0833183	0.0747421	0.0924099	0.066381	0.060317	0.074064	0.0663908	0.0602438	0.0745143	9.74296e-06	-0.000259813	0.000459426
X - 24334	0.54578	0.479161	0.612399	0.869661	0.831655	0.907667	0.869898	0.83185	0.907947	0.000236993	-0.000303012	0.000776998	0.0159304	0.0125244	0.0193364	0.0144583	0.0114616	0.0174549	0.0144514	0.0114558	0.0174471	-6.81176e-06	-1.96472e-05	6.02364e-06	0.539657	0.499714	0.579599	0.854989	0.829623	0.880356	0.855398	0.830071	0.880725	0.000408759	-6.83669e-06	0.000824356	0.0449388	0.0395487	0.0503288	0.0374936	0.0331844	0.0418029	0.0374773	0.0331701	0.0417844	-1.63622e-05	-4.85321e-05	1.58077e-05	0.521726	0.488076	0.555376	0.844457	0.822594	0.86632	0.84475	0.822912	0.866587	0.000292632	-7.42474e-05	0.000659512	0.0647406	0.0585595	0.0709218	0.0527769	0.0478897	0.0576642	0.0527602	0.0478757	0.0576447	-1.67166e-05	-6.06993e-05	2.72661e-05	0.509337	0.479941	0.538732	0.850938	0.832531	0.869344	0.851058	0.832671	0.869445	0.000120233	-0.00019446	0.000434926	0.0826452	0.0759658	0.0893246	0.065351	0.0601115	0.0705904	0.0653518	0.0601142	0.0705893	7.86668e-07	-5.34292e-05	5.50026e-05	0.502664	0.374202	0.60997	0.868577	0.817173	0.915762	0.868491	0.817708	0.915537	-8.62946e-05	-0.00286845	0.0024913	0.0164903	0.0118659	0.0213055	0.0150613	0.0107909	0.0194194	0.0150619	0.0108231	0.0194093	5.72793e-07	-4.6302e-05	4.36856e-05	0.508961	0.42058	0.572295	0.853627	0.814361	0.882323	0.853643	0.813941	0.883051	1.62176e-05	-0.00300599	0.00234581	0.0453893	0.0384164	0.0528112	0.0380877	0.0325023	0.0436929	0.0381051	0.032477	0.0436241	1.73276e-05	-8.78348e-05	0.000203189	0.50147	0.438371	0.543242	0.84412	0.810179	0.869471	0.844025	0.809923	0.869327	-9.478e-05	-0.00278944	0.00138021	0.0650941	0.0558897	0.074188	0.0533281	0.0458531	0.0603449	0.0533635	0.0458133	0.060403	3.53804e-05	-8.73702e-05	0.000262947	0.496762	0.453502	0.525501	0.85057	0.817732	0.872702	0.85036	0.817543	0.872687	-0.000209776	-0.00219544	0.000759871	0.0831038	0.0736527	0.0934947	0.0658989	0.0583805	0.0733042	0.0659658	0.0585388	0.0734375	6.68848e-05	-6.93088e-05	0.000347617
X - 24336	0.545977	0.483445	0.608509	0.869661	0.831655	0.907667	0.86947	0.831362	0.907578	-0.000190933	-0.0010065	0.000624639	0.015921	0.0125194	0.0193226	0.0144583	0.0114616	0.0174549	0.0144617	0.0114648	0.0174587	3.46356e-06	-1.58385e-05	2.27656e-05	0.559968	0.52039	0.599545	0.854989	0.829623	0.880356	0.854855	0.829403	0.880306	-0.000134516	-0.000749931	0.0004809	0.0448255	0.0394585	0.0501925	0.0374936	0.0331844	0.0418029	0.0374685	0.0331615	0.0417756	-2.5118e-05	-7.67315e-05	2.64955e-05	0.560358	0.527921	0.592796	0.844457	0.822594	0.86632	0.844373	0.822466	0.866281	-8.37755e-05	-0.000575537	0.000407986	0.0645253	0.058379	0.0706716	0.0527769	0.0478897	0.0576642	0.0527336	0.0478484	0.0576189	-4.33018e-05	-0.000111566	2.49625e-05	0.560874	0.532065	0.589682	0.850938	0.832531	0.869344	0.850785	0.83234	0.86923	-0.000152529	-0.000584032	0.000278975	0.0823209	0.0756869	0.088955	0.065351	0.0601115	0.0705904	0.0652964	0.0600589	0.070534	-5.45462e-05	-0.000138615	2.95226e-05	0.549799	0.477886	0.640027	0.867736	0.822103	0.90774	0.867202	0.82136	0.907968	-0.000534053	-0.00319119	0.000966217	0.0157426	0.0109162	0.0196369	0.0143999	0.0102257	0.0179824	0.0144133	0.0102716	0.0180328	1.34683e-05	-3.20077e-05	9.17919e-05	0.561471	0.514336	0.61036	0.852148	0.823543	0.88966	0.851549	0.821794	0.889277	-0.000599231	-0.00375585	0.000827214	0.0446413	0.0363982	0.0522204	0.0376609	0.0316123	0.0436911	0.037685	0.0315884	0.0437496	2.4055e-05	-0.000100982	0.000222886	0.560386	0.513667	0.599251	0.843068	0.817232	0.864055	0.842603	0.815155	0.864187	-0.000465145	-0.00287818	0.000515364	0.0643632	0.0562134	0.0726908	0.0529824	0.046527	0.0600219	0.0530202	0.0465383	0.0601377	3.78077e-05	-0.000147214	0.000283941	0.561898	0.520614	0.595845	0.849051	0.828049	0.866338	0.84852	0.826498	0.865584	-0.000530887	-0.0035185	0.000368029	0.0827119	0.0735919	0.0924609	0.0661035	0.0594135	0.0731194	0.066156	0.0594113	0.0732861	5.2449e-05	-0.000149018	0.000530041
X - 24337	0.642102	0.578142	0.706063	0.869661	0.831655	0.907667	0.872192	0.835124	0.90926	0.00253082	-0.00366292	0.00872456	0.0158626	0.0124808	0.0192444	0.0144583	0.0114616	0.0174549	0.0144228	0.0114318	0.0174139	-3.54194e-05	-0.000140894	7.00552e-05	0.639004	0.601021	0.676988	0.854989	0.829623	0.880356	0.85739	0.83251	0.88227	0.00240091	-0.0010938	0.00589563	0.0444916	0.0391943	0.049789	0.0374936	0.0331844	0.0418029	0.037401	0.0331026	0.0416994	-9.26312e-05	-0.000383305	0.000198043	0.628675	0.597149	0.6602	0.844457	0.822594	0.86632	0.847983	0.826774	0.869193	0.00352631	0.000452711	0.00659992	0.0639004	0.0578541	0.0699467	0.0527769	0.0478897	0.0576642	0.0527368	0.0478551	0.0576185	-4.01448e-05	-0.000445538	0.000365248	0.62753	0.599199	0.655861	0.850938	0.832531	0.869344	0.854058	0.836226	0.871889	0.00311983	0.00042259	0.00581707	0.0813543	0.0748475	0.0878611	0.065351	0.0601115	0.0705904	0.0652656	0.0600289	0.0705024	-8.5369e-05	-0.000578315	0.000407578	0.651703	0.576929	0.722001	0.867813	0.818756	0.912691	0.871055	0.821709	0.915946	0.00324251	-0.00491645	0.0116742	0.0158533	0.011327	0.0201114	0.0145382	0.010299	0.0187765	0.0144964	0.0102922	0.0187304	-4.17801e-05	-0.000173456	8.4543e-05	0.644166	0.600024	0.692981	0.854498	0.826219	0.881413	0.856862	0.826029	0.884317	0.00236373	-0.00301548	0.00596638	0.0436685	0.0377568	0.0499671	0.0372154	0.0316855	0.0421657	0.0371281	0.0316506	0.0420605	-8.73577e-05	-0.000408444	0.000242283	0.630733	0.594299	0.668428	0.842991	0.819057	0.86723	0.846424	0.820993	0.871354	0.00343348	-5.41912e-05	0.00675563	0.0631878	0.0569805	0.0703135	0.052741	0.0468262	0.0586628	0.0527442	0.0467799	0.0584622	3.22831e-06	-0.000411108	0.000816675	0.629825	0.599485	0.670879	0.849136	0.826727	0.871536	0.852084	0.830266	0.875086	0.00294719	-0.000101484	0.00581338	0.0806705	0.0733456	0.0883231	0.0656446	0.05918	0.0724866	0.0656152	0.0591187	0.0722132	-2.93702e-05	-0.000537498	0.000856872
X - 24338	0.607881	0.550122	0.665641	0.869661	0.831655	0.907667	0.873814	0.836785	0.910843	0.00415275	7.8458e-05	0.00822705	0.0159102	0.0125122	0.0193081	0.0144583	0.0114616	0.0174549	0.014499	0.0114994	0.0174988	4.08043e-05	-3.33662e-05	0.000114975	0.615264	0.581332	0.649196	0.854989	0.829623	0.880356	0.858659	0.833793	0.883526	0.00367007	0.00125582	0.00608432	0.0447551	0.039402	0.0501081	0.0374936	0.0331844	0.0418029	0.0374222	0.0331252	0.0417192	-7.14068e-05	-0.000287453	0.000144639	0.592906	0.563847	0.621965	0.844457	0.822594	0.86632	0.846175	0.824471	0.86788	0.00171849	-0.000294995	0.00373197	0.0645482	0.058408	0.0706884	0.0527769	0.0478897	0.0576642	0.0527183	0.0478359	0.0576007	-5.86647e-05	-0.000346618	0.000229289	0.599238	0.573585	0.624891	0.850938	0.832531	0.869344	0.852585	0.834255	0.870915	0.0016475	-0.000116676	0.00341167	0.0822557	0.0756354	0.0888761	0.065351	0.0601115	0.0705904	0.06508	0.0598527	0.0703073	-0.000270986	-0.000617372	7.54016e-05	0.601455	0.508528	0.678816	0.866785	0.811594	0.91494	0.870045	0.81429	0.917452	0.00325944	-0.00264368	0.00839491	0.0160919	0.0114236	0.0196912	0.014656	0.010452	0.0179521	0.0147149	0.0104439	0.0180006	5.88515e-05	-4.55971e-05	0.000211274	0.6125	0.566662	0.650057	0.853768	0.818456	0.884288	0.856649	0.822444	0.888076	0.00288094	-0.000652281	0.00561573	0.0453549	0.0389393	0.0521182	0.0381565	0.0323907	0.0446241	0.0381739	0.0324307	0.0444396	1.74144e-05	-0.000227203	0.000437013	0.592606	0.560723	0.628819	0.843766	0.812596	0.875086	0.84486	0.814759	0.875475	0.0010932	-0.00289591	0.00346067	0.0651835	0.0585606	0.0730292	0.0536306	0.0482719	0.0598329	0.0536956	0.0482412	0.0596558	6.50109e-05	-0.00029571	0.000656867	0.599145	0.561685	0.631347	0.849623	0.823408	0.874587	0.85075	0.824555	0.875383	0.00112731	-0.00253372	0.00307466	0.0827599	0.0758495	0.0917121	0.0662025	0.0600717	0.0724967	0.0660504	0.0598524	0.0722287	-0.000152127	-0.000508299	0.000520708
X - 24339	0.627851	0.566551	0.689151	0.869661	0.831655	0.907667	0.869678	0.831709	0.907646	1.65328e-05	-0.000981528	0.00101459	0.0158942	0.0125014	0.019287	0.0144583	0.0114616	0.0174549	0.0144509	0.0114549	0.0174469	-7.3574e-06	-2.54416e-05	1.07268e-05	0.589645	0.551429	0.627862	0.854989	0.829623	0.880356	0.854677	0.829249	0.880106	-0.000312012	-0.000905414	0.00028139	0.0447688	0.0394217	0.050116	0.0374936	0.0331844	0.0418029	0.0374867	0.0331781	0.0417953	-6.95935e-06	-6.29255e-05	4.90068e-05	0.579044	0.547472	0.610616	0.844457	0.822594	0.86632	0.844103	0.822204	0.866002	-0.000353752	-0.000882125	0.000174621	0.0644944	0.0583715	0.0706173	0.0527769	0.0478897	0.0576642	0.0527794	0.0478916	0.0576672	2.4679e-06	-7.46726e-05	7.96085e-05	0.590739	0.563024	0.618454	0.850938	0.832531	0.869344	0.85089	0.832476	0.869305	-4.72955e-05	-0.00052472	0.000430129	0.0820243	0.075438	0.0886105	0.065351	0.0601115	0.0705904	0.0653529	0.0601139	0.0705918	1.90372e-06	-9.51315e-05	9.89389e-05	0.635865	0.553739	0.710435	0.86768	0.821993	0.930681	0.867314	0.820453	0.929009	-0.000366904	-0.00266107	0.00162547	0.0160032	0.0121354	0.0201218	0.0146202	0.0114242	0.0181882	0.014616	0.0114261	0.0182039	-4.22793e-06	-4.67514e-05	4.19199e-05	0.592786	0.539113	0.635176	0.852071	0.817926	0.886789	0.851487	0.816734	0.886563	-0.000584881	-0.00244045	0.000355596	0.0447782	0.038024	0.0516549	0.0377709	0.0318383	0.0438236	0.0377974	0.0318525	0.0438536	2.64598e-05	-6.40454e-05	0.000269144	0.579174	0.541836	0.617612	0.84134	0.812173	0.870218	0.84066	0.812319	0.869802	-0.000680758	-0.00329054	0.000229281	0.0642034	0.0579206	0.0724567	0.0530243	0.0482795	0.0602277	0.0530969	0.0483361	0.0604221	7.25381e-05	-5.88523e-05	0.000330666	0.589076	0.553746	0.622349	0.848568	0.827948	0.8715	0.848135	0.828351	0.871477	-0.000432323	-0.00248754	0.000434976	0.0817949	0.0746244	0.0891911	0.0656801	0.0594497	0.0720446	0.0657837	0.0596489	0.072146	0.00010353	-6.98248e-05	0.000576758
X - 24340	0.551506	0.488261	0.614751	0.869661	0.831655	0.907667	0.869667	0.831641	0.907692	5.26894e-06	-0.000344693	0.00035523	0.015926	0.0125215	0.0193304	0.0144583	0.0114616	0.0174549	0.0144575	0.0114609	0.0174542	-7.1927e-07	-5.34425e-06	3.90571e-06	0.536795	0.497862	0.575727	0.854989	0.829623	0.880356	0.854946	0.829561	0.880332	-4.28342e-05	-0.000268574	0.000182906	0.0449223	0.0395368	0.0503078	0.0374936	0.0331844	0.0418029	0.0374951	0.0331861	0.0418041	1.50049e-06	-1.41449e-05	1.71459e-05	0.542217	0.50984	0.574593	0.844457	0.822594	0.86632	0.844452	0.822577	0.866326	-5.5289e-06	-0.000195638	0.00018458	0.0646698	0.0584996	0.0708401	0.0527769	0.0478897	0.0576642	0.0527698	0.0478836	0.0576559	-7.16239e-06	-2.93863e-05	1.50615e-05	0.541772	0.512995	0.570548	0.850938	0.832531	0.869344	0.850933	0.832518	0.869348	-4.92786e-06	-0.000167953	0.000158097	0.0825134	0.0758504	0.0891764	0.065351	0.0601115	0.0705904	0.0653409	0.0601028	0.0705791	-1.00517e-05	-3.76837e-05	1.75802e-05	0.552419	0.451283	0.644203	0.871151	0.811867	0.92052	0.870967	0.811841	0.920551	-0.000183357	-0.00253996	0.00149753	0.0157758	0.0116339	0.0209939	0.0143453	0.0104515	0.0191771	0.0143465	0.0104494	0.0191912	1.14678e-06	-2.92341e-05	2.76908e-05	0.536844	0.485646	0.587366	0.852092	0.820697	0.887373	0.851668	0.820477	0.887235	-0.00042396	-0.00258982	0.000450679	0.0452905	0.0380881	0.0529584	0.0380173	0.0318887	0.0442417	0.038046	0.0318809	0.0443019	2.86663e-05	-3.90816e-05	0.000169446	0.541674	0.501137	0.576909	0.839946	0.814388	0.862509	0.839552	0.814205	0.862467	-0.000394674	-0.00232763	0.00030858	0.0653992	0.0570167	0.0732745	0.053855	0.0468195	0.0597314	0.0538944	0.0468052	0.0597387	3.93159e-05	-8.00325e-05	0.000256129	0.542292	0.511211	0.575718	0.847061	0.82599	0.867136	0.846677	0.825831	0.866906	-0.000383674	-0.00219945	0.000309805	0.083224	0.0751626	0.0925499	0.0665463	0.0602404	0.0737788	0.0666001	0.0602251	0.073826	5.38854e-05	-9.1489e-05	0.000397218
X - 24341	0.490158	0.422309	0.558007	0.869661	0.831655	0.907667	0.869772	0.831754	0.90779	0.000110598	-0.000378591	0.000599786	0.0159326	0.0125261	0.019339	0.0144583	0.0114616	0.0174549	0.0144544	0.0114582	0.0174507	-3.81295e-06	-1.69838e-05	9.35793e-06	0.507595	0.468725	0.546466	0.854989	0.829623	0.880356	0.854999	0.829607	0.880392	1.00401e-05	-0.000311024	0.000331105	0.0449532	0.0395613	0.0503452	0.0374936	0.0331844	0.0418029	0.0374899	0.0331815	0.0417983	-3.73041e-06	-3.37796e-05	2.63188e-05	0.509813	0.476985	0.54264	0.844457	0.822594	0.86632	0.844494	0.822614	0.866373	3.66712e-05	-0.000248266	0.000321608	0.0647604	0.0585771	0.0709437	0.0527769	0.0478897	0.0576642	0.052771	0.0478852	0.0576568	-5.93244e-06	-4.62804e-05	3.44155e-05	0.50633	0.477647	0.535013	0.850938	0.832531	0.869344	0.850962	0.832542	0.869382	2.47104e-05	-0.000223053	0.000272474	0.0826611	0.0759803	0.0893418	0.065351	0.0601115	0.0705904	0.0653443	0.0601062	0.0705823	-6.71258e-06	-5.42658e-05	4.08406e-05	0.479118	0.394246	0.555088	0.869546	0.819299	0.915403	0.869277	0.819364	0.914672	-0.000269149	-0.0031117	0.00227328	0.0162753	0.0115453	0.020494	0.0148575	0.0108163	0.0189581	0.0148668	0.0108081	0.0189539	9.25515e-06	-4.30782e-05	8.81319e-05	0.485324	0.438122	0.535926	0.853106	0.818777	0.887049	0.852654	0.818546	0.886408	-0.000452219	-0.00263355	0.000975242	0.0456755	0.0381663	0.0522424	0.0384135	0.0328738	0.0436119	0.0384736	0.0328926	0.0436196	6.01509e-05	-3.38853e-05	0.000332435	0.489161	0.456044	0.531322	0.84353	0.806629	0.867387	0.843056	0.806719	0.867429	-0.000474104	-0.00231831	0.000400392	0.0655496	0.0576534	0.0740625	0.0537466	0.0477106	0.0604158	0.0538319	0.047827	0.0605862	8.53079e-05	-4.51551e-05	0.000467085	0.489771	0.464397	0.516716	0.850886	0.824743	0.872879	0.850449	0.82456	0.872867	-0.000437107	-0.00250393	0.00038323	0.0833876	0.0746426	0.0932565	0.0661684	0.0595589	0.0739247	0.0662681	0.0595969	0.0740334	9.97483e-05	-5.14455e-05	0.000444184
X - 24342	0.533712	0.47417	0.593253	0.869661	0.831655	0.907667	0.869299	0.831153	0.907446	-0.000362079	-0.00107163	0.000347475	0.0159296	0.0125241	0.0193352	0.0144583	0.0114616	0.0174549	0.0144534	0.0114579	0.0174489	-4.81419e-06	-1.62651e-05	6.63668e-06	0.518001	0.481189	0.554813	0.854989	0.829623	0.880356	0.854761	0.829416	0.880105	-0.000228702	-0.000688962	0.000231558	0.0449387	0.0395498	0.0503275	0.0374936	0.0331844	0.0418029	0.0374893	0.0331787	0.0417999	-4.33528e-06	-3.85218e-05	2.98513e-05	0.519283	0.488354	0.550212	0.844457	0.822594	0.86632	0.844279	0.822436	0.866123	-0.000177612	-0.000555844	0.00020062	0.0647317	0.0585533	0.0709101	0.0527769	0.0478897	0.0576642	0.0527752	0.0478861	0.0576643	-1.71085e-06	-5.06822e-05	4.72605e-05	0.525034	0.497552	0.552516	0.850938	0.832531	0.869344	0.850747	0.832345	0.869149	-0.000190289	-0.000530422	0.000149843	0.082605	0.0759317	0.0892783	0.065351	0.0601115	0.0705904	0.0653589	0.0601172	0.0706007	7.94094e-06	-5.23689e-05	6.82508e-05	0.530876	0.43765	0.62646	0.867252	0.818853	0.916946	0.866343	0.818078	0.916385	-0.000908776	-0.00471676	0.000994258	0.0159611	0.0119722	0.0210382	0.0144964	0.0103846	0.0190261	0.0144998	0.010383	0.0190096	3.37855e-06	-3.61858e-05	5.21226e-05	0.509477	0.454727	0.556163	0.853558	0.821303	0.88187	0.852896	0.820328	0.881288	-0.000662792	-0.00348875	0.000444949	0.0446365	0.0392378	0.0500675	0.0374793	0.0338738	0.0421172	0.0375068	0.033902	0.0421144	2.75483e-05	-8.42378e-05	0.000244804	0.513616	0.473002	0.547813	0.843974	0.814268	0.872057	0.843398	0.812554	0.871703	-0.000576563	-0.00303874	0.000355535	0.0645993	0.0580924	0.0714062	0.0529144	0.0477629	0.0579604	0.0529636	0.0479892	0.0580128	4.91774e-05	-4.94764e-05	0.000258677	0.51942	0.470888	0.550131	0.850025	0.825451	0.872854	0.849458	0.824978	0.872508	-0.000566384	-0.00302125	0.000260013	0.0828348	0.0751352	0.0911288	0.0658542	0.0607101	0.0720859	0.0659345	0.060844	0.0721215	8.0391e-05	-3.61613e-05	0.000416171
4-ethyl-2-methoxyphenol sulfate	0.449321	0.392104	0.506539	0.869661	0.831655	0.907667	0.869586	0.831551	0.90762	-7.53755e-05	-0.000256329	0.000105578	0.0159355	0.0125284	0.0193425	0.0144583	0.0114616	0.0174549	0.0144608	0.0114638	0.0174579	2.56421e-06	-1.05896e-06	6.18739e-06	0.48925	0.451717	0.526782	0.854989	0.829623	0.880356	0.854923	0.82956	0.880286	-6.57911e-05	-0.000182528	5.09462e-05	0.0449609	0.0395682	0.0503535	0.0374936	0.0331844	0.0418029	0.0374943	0.0331849	0.0418037	6.4698e-07	-8.5441e-06	9.83806e-06	0.485189	0.454195	0.516182	0.844457	0.822594	0.86632	0.844386	0.822521	0.86625	-7.12287e-05	-0.000171999	2.95417e-05	0.064777	0.0585925	0.0709616	0.0527769	0.0478897	0.0576642	0.0527823	0.0478949	0.0576697	5.38401e-06	-7.08105e-06	1.78491e-05	0.499421	0.471925	0.526917	0.850938	0.832531	0.869344	0.850905	0.832496	0.869315	-3.21768e-05	-0.000121865	5.75114e-05	0.0826631	0.0759827	0.0893435	0.065351	0.0601115	0.0705904	0.0653517	0.0601126	0.0705909	7.4073e-07	-1.46495e-05	1.6131e-05	0.465102	0.360089	0.588489	0.865672	0.816922	0.913563	0.865137	0.815918	0.913645	-0.000534781	-0.00396371	0.00220233	0.0154853	0.0107705	0.0203066	0.0141403	0.0100525	0.0184905	0.0141545	0.0100719	0.0185329	1.42116e-05	-2.9935e-05	8.50732e-05	0.488088	0.435771	0.549648	0.850643	0.818414	0.879712	0.85011	0.817389	0.879051	-0.000532443	-0.0035717	0.00110066	0.0445987	0.0366406	0.0517435	0.0375714	0.0310721	0.0435836	0.0376165	0.0310809	0.0436151	4.50637e-05	-4.54846e-05	0.000288134	0.483224	0.444115	0.522653	0.83972	0.813414	0.866471	0.839205	0.812553	0.865513	-0.00051512	-0.00305673	0.000897285	0.0645251	0.0565716	0.0727599	0.0533462	0.0474775	0.0596977	0.0534169	0.0475428	0.0600288	7.07166e-05	-4.37916e-05	0.000373577	0.489386	0.46397	0.519945	0.846782	0.824815	0.866964	0.846304	0.824197	0.86642	-0.000478039	-0.00288137	0.000563544	0.0823321	0.0740205	0.0908884	0.0660332	0.0598086	0.0717581	0.0661339	0.0598386	0.072149	0.000100724	-3.16564e-05	0.000600356
X - 24344	0.581526	0.524937	0.638114	0.869661	0.831655	0.907667	0.870712	0.833115	0.908308	0.00105037	-0.000512165	0.00261291	0.0159212	0.0125178	0.0193245	0.0144583	0.0114616	0.0174549	0.0144416	0.0114482	0.0174351	-1.66029e-05	-4.97125e-05	1.65067e-05	0.555597	0.517168	0.594025	0.854989	0.829623	0.880356	0.855926	0.830601	0.881251	0.000936981	-0.000125988	0.00199995	0.0448802	0.0394998	0.0502606	0.0374936	0.0331844	0.0418029	0.0374552	0.0331506	0.0417598	-3.84143e-05	-0.000140938	6.41093e-05	0.557819	0.526432	0.589205	0.844457	0.822594	0.86632	0.845339	0.823513	0.867166	0.000882276	-8.81886e-05	0.00185274	0.0646213	0.0584557	0.0707868	0.0527769	0.0478897	0.0576642	0.0526859	0.0478043	0.0575676	-9.1005e-05	-0.000227737	4.57271e-05	0.545167	0.516952	0.573382	0.850938	0.832531	0.869344	0.851489	0.833155	0.869823	0.000551496	-0.000294623	0.00139761	0.0825121	0.0758488	0.0891754	0.065351	0.0601115	0.0705904	0.0652872	0.0600478	0.0705267	-6.37539e-05	-0.000231234	0.000103726	0.577557	0.5073	0.642404	0.870574	0.827953	0.91679	0.87106	0.828483	0.917743	0.000486004	-0.00279804	0.00367002	0.0158243	0.0116978	0.0202441	0.0144364	0.0106733	0.0182588	0.0144296	0.0106581	0.0182576	-6.83225e-06	-7.05796e-05	6.10799e-05	0.555285	0.501294	0.590349	0.856572	0.826925	0.888909	0.856996	0.826895	0.889647	0.000423238	-0.00281993	0.00289377	0.0450278	0.0395304	0.0530147	0.0377545	0.032375	0.0440147	0.0377539	0.0323285	0.0438974	-5.80284e-07	-0.000160778	0.000254382	0.557949	0.514872	0.59159	0.844583	0.817112	0.875412	0.844997	0.817814	0.875756	0.000413583	-0.00261463	0.00243463	0.0650605	0.0587503	0.0729506	0.0532165	0.0475922	0.0590725	0.0531899	0.0474928	0.0589324	-2.65325e-05	-0.000214058	0.000343257	0.546523	0.506027	0.577052	0.850368	0.829472	0.878906	0.850472	0.829341	0.879076	0.00010426	-0.00238753	0.00145299	0.0829747	0.075631	0.0906314	0.0658919	0.0603326	0.072513	0.0659122	0.0603669	0.0725711	2.02742e-05	-0.000240343	0.000478287
X - 24345	0.550892	0.484351	0.617433	0.869661	0.831655	0.907667	0.869242	0.831205	0.907279	-0.000419352	-0.0011408	0.0003021	0.0159206	0.0125179	0.0193233	0.0144583	0.0114616	0.0174549	0.0144446	0.0114497	0.0174395	-1.36548e-05	-3.15528e-05	4.24331e-06	0.550207	0.510861	0.589552	0.854989	0.829623	0.880356	0.854925	0.829584	0.880267	-6.40005e-05	-0.000552393	0.000424392	0.0448638	0.039488	0.0502397	0.0374936	0.0331844	0.0418029	0.0374796	0.0331699	0.0417894	-1.39896e-05	-5.90112e-05	3.1032e-05	0.537407	0.504662	0.570151	0.844457	0.822594	0.86632	0.844419	0.822583	0.866254	-3.81901e-05	-0.000464283	0.000387903	0.0646575	0.0584923	0.0708228	0.0527769	0.0478897	0.0576642	0.0528003	0.0479096	0.057691	2.33955e-05	-3.69811e-05	8.37723e-05	0.537369	0.508362	0.566377	0.850938	0.832531	0.869344	0.850878	0.832488	0.869268	-5.96216e-05	-0.000445319	0.000326076	0.0825021	0.0758441	0.0891601	0.065351	0.0601115	0.0705904	0.0653714	0.0601281	0.0706147	2.04129e-05	-5.31879e-05	9.40138e-05	0.548821	0.4591	0.651678	0.869392	0.821602	0.912347	0.868724	0.820643	0.912054	-0.000667678	-0.00363042	0.00165612	0.0158409	0.0120738	0.0206434	0.0144768	0.0111787	0.0189555	0.0144699	0.0111909	0.0189437	-6.94418e-06	-7.61416e-05	5.70942e-05	0.548414	0.500529	0.606149	0.852776	0.820229	0.88037	0.852339	0.819985	0.880204	-0.000436464	-0.00277281	0.000578574	0.0447846	0.0380042	0.0522541	0.0376955	0.0322866	0.0432154	0.037717	0.0322754	0.0431963	2.14828e-05	-7.12325e-05	0.000208431	0.536907	0.501109	0.579458	0.842714	0.809813	0.867715	0.84228	0.809106	0.867418	-0.000434027	-0.00200348	0.000321791	0.0643018	0.0556827	0.0725381	0.0528148	0.046367	0.0593474	0.0528871	0.0466701	0.0593706	7.22902e-05	-3.3345e-05	0.000382524	0.5383	0.506556	0.573356	0.849442	0.826542	0.8699	0.848988	0.825698	0.869616	-0.000454634	-0.00236784	0.000313798	0.0820586	0.0731632	0.0902745	0.0653662	0.0589042	0.072688	0.0654599	0.0589455	0.0728855	9.36696e-05	-4.17804e-05	0.000517033
X - 24346	0.494634	0.435693	0.553574	0.869661	0.831655	0.907667	0.869533	0.83159	0.907477	-0.000127922	-0.000630441	0.000374596	0.0159362	0.0125296	0.0193429	0.0144583	0.0114616	0.0174549	0.014464	0.0114663	0.0174617	5.77163e-06	-2.86987e-06	1.44131e-05	0.53551	0.499218	0.571803	0.854989	0.829623	0.880356	0.85498	0.829637	0.880323	-9.09839e-06	-0.000386675	0.000368478	0.0449354	0.0395484	0.0503224	0.0374936	0.0331844	0.0418029	0.0374939	0.0331848	0.041803	3.05387e-07	-2.67681e-05	2.73788e-05	0.542174	0.510893	0.573454	0.844457	0.822594	0.86632	0.844527	0.822682	0.866372	7.02062e-05	-0.00024229	0.000382702	0.0646941	0.0585217	0.0708665	0.0527769	0.0478897	0.0576642	0.052776	0.0478896	0.0576623	-9.89116e-07	-3.84929e-05	3.65147e-05	0.528192	0.499671	0.556714	0.850938	0.832531	0.869344	0.850836	0.832427	0.869244	-0.000101939	-0.000393672	0.000189795	0.0826328	0.0759597	0.089306	0.065351	0.0601115	0.0705904	0.0653636	0.0601237	0.0706034	1.25826e-05	-3.33607e-05	5.85258e-05	0.495185	0.425959	0.567913	0.867806	0.825911	0.917338	0.867476	0.825495	0.917566	-0.000329523	-0.002973	0.00126457	0.0160211	0.0120246	0.019879	0.0145651	0.0111635	0.0177771	0.0145776	0.0111884	0.0178615	1.2522e-05	-2.76338e-05	6.88867e-05	0.53558	0.495879	0.574685	0.853849	0.830643	0.885048	0.853565	0.830008	0.884711	-0.000283969	-0.00210942	0.00101567	0.0450805	0.0392882	0.0517925	0.0376993	0.0335328	0.0425333	0.0377362	0.0335567	0.0425955	3.68895e-05	-2.61447e-05	0.000243833	0.541085	0.498259	0.58179	0.843898	0.820814	0.87084	0.84364	0.819802	0.870131	-0.000257719	-0.00211021	0.000828138	0.0647812	0.0595843	0.0714447	0.0528636	0.0490196	0.0584246	0.0529222	0.0490737	0.0585302	5.86283e-05	-4.21123e-05	0.000363759	0.527535	0.491232	0.564757	0.850794	0.828128	0.874947	0.850225	0.827231	0.873758	-0.000569652	-0.00266005	0.000208573	0.0823807	0.0760695	0.0907518	0.0651653	0.059485	0.0706398	0.0652702	0.0595839	0.0709097	0.000104826	-3.1545e-05	0.000529869
glutamine conjugate of C9H16O2 (1)*	0.556788	0.491424	0.622152	0.869661	0.831655	0.907667	0.86961	0.831657	0.907562	-5.15667e-05	-0.00036569	0.000262556	0.0159281	0.0125228	0.0193334	0.0144583	0.0114616	0.0174549	0.0144601	0.0114632	0.017457	1.83087e-06	-5.02372e-06	8.68546e-06	0.533859	0.495581	0.572136	0.854989	0.829623	0.880356	0.854899	0.829543	0.880255	-9.03646e-05	-0.000293429	0.0001127	0.0449323	0.0395439	0.0503207	0.0374936	0.0331844	0.0418029	0.0374923	0.0331826	0.041802	-1.30553e-06	-1.70747e-05	1.44637e-05	0.531121	0.498682	0.563561	0.844457	0.822594	0.86632	0.844376	0.822521	0.866231	-8.14042e-05	-0.000268846	0.000106037	0.0647162	0.0585388	0.0708937	0.0527769	0.0478897	0.0576642	0.0527824	0.0478943	0.0576704	5.41927e-06	-1.60953e-05	2.69338e-05	0.527355	0.49826	0.55645	0.850938	0.832531	0.869344	0.850869	0.83247	0.869268	-6.86423e-05	-0.000235817	9.85327e-05	0.0826064	0.0759321	0.0892807	0.065351	0.0601115	0.0705904	0.0653541	0.0601141	0.070594	3.08565e-06	-2.33738e-05	2.95451e-05	0.537477	0.385361	0.625867	0.86718	0.818055	0.918187	0.866839	0.817289	0.917848	-0.000341217	-0.0037707	0.00122843	0.0158556	0.0121541	0.019925	0.0144283	0.0109729	0.0178325	0.0144386	0.0110205	0.0178374	1.02741e-05	-3.66284e-05	8.63393e-05	0.520219	0.429463	0.573448	0.852852	0.820788	0.88377	0.85247	0.819955	0.883607	-0.000381897	-0.00300561	0.000604724	0.0454266	0.0401176	0.0510494	0.0380926	0.0338497	0.043122	0.0381413	0.0338601	0.0432032	4.8686e-05	-3.98423e-05	0.000242519	0.518674	0.434574	0.561273	0.842302	0.818587	0.871229	0.841894	0.818683	0.870219	-0.000407604	-0.0021596	0.000539711	0.0655528	0.0585934	0.072853	0.0537188	0.0491386	0.0586804	0.0537961	0.0491214	0.0587518	7.7304e-05	-4.81705e-05	0.000326606	0.516968	0.446183	0.557519	0.84842	0.82673	0.87139	0.848012	0.826979	0.86951	-0.000408089	-0.00207422	0.000247922	0.0831472	0.0769075	0.0902364	0.0661492	0.0603945	0.0714483	0.0662471	0.0605136	0.0716936	9.78483e-05	-3.40697e-05	0.000378511
GlcNAc sulfate conjugate of C21H34O2 steroid**	0.619234	0.56188	0.676588	0.869661	0.831655	0.907667	0.870093	0.832203	0.907982	0.000431593	-0.000175199	0.00103839	0.0159092	0.0125094	0.0193091	0.0144583	0.0114616	0.0174549	0.0144478	0.0114526	0.017443	-1.0491e-05	-2.31477e-05	2.16567e-06	0.59442	0.558936	0.629905	0.854989	0.829623	0.880356	0.855412	0.830125	0.880698	0.000422441	3.80448e-05	0.000806836	0.0448257	0.0394557	0.0501956	0.0374936	0.0331844	0.0418029	0.0375	0.0331899	0.0418101	6.33101e-06	-2.66318e-05	3.92938e-05	0.587434	0.556967	0.6179	0.844457	0.822594	0.86632	0.844824	0.822991	0.866657	0.000367213	2.91485e-05	0.000705277	0.0645265	0.0583764	0.0706766	0.0527769	0.0478897	0.0576642	0.0527675	0.0478805	0.0576545	-9.43114e-06	-5.71399e-05	3.82776e-05	0.565077	0.537488	0.592666	0.850938	0.832531	0.869344	0.851113	0.832733	0.869492	0.000174858	-0.000126438	0.000476154	0.0824498	0.0758007	0.0890988	0.065351	0.0601115	0.0705904	0.0653768	0.0601356	0.070618	2.58458e-05	-3.31357e-05	8.48274e-05	0.623028	0.563841	0.706257	0.863626	0.814703	0.906894	0.863742	0.815893	0.908084	0.000116043	-0.00413916	0.00285489	0.0158425	0.0108593	0.0201331	0.0145494	0.0101623	0.0184707	0.0145469	0.0101172	0.0184622	-2.49459e-06	-5.35476e-05	6.60367e-05	0.59508	0.561418	0.630553	0.852719	0.8226	0.883387	0.852785	0.822646	0.883641	6.5976e-05	-0.0029634	0.00164596	0.0451903	0.037379	0.0533219	0.0381418	0.0315643	0.0445443	0.0382043	0.031557	0.0445734	6.24257e-05	-3.88175e-05	0.000525234	0.588198	0.557331	0.625449	0.841477	0.81494	0.872362	0.841436	0.815272	0.873207	-4.1229e-05	-0.0025976	0.00177486	0.0648287	0.0567978	0.0717771	0.0535569	0.0473978	0.059166	0.0536423	0.0473795	0.0594518	8.54718e-05	-0.00012096	0.000624082	0.565726	0.53144	0.603813	0.847992	0.826794	0.874404	0.847722	0.82632	0.874662	-0.000270411	-0.00276299	0.00106492	0.0826473	0.0734881	0.0917285	0.0661908	0.0589788	0.0732457	0.0663466	0.0591234	0.0739033	0.000155801	-3.85734e-05	0.00111093
X - 24349	0.518191	0.449607	0.586775	0.869661	0.831655	0.907667	0.872092	0.834383	0.9098	0.00243051	-0.000964709	0.00582572	0.0159319	0.0125256	0.0193382	0.0144583	0.0114616	0.0174549	0.0144547	0.0114597	0.0174497	-3.51358e-06	-8.46915e-05	7.76644e-05	0.520062	0.480492	0.559631	0.854989	0.829623	0.880356	0.856583	0.831282	0.881884	0.00159377	-0.000534744	0.00372228	0.0449477	0.0395565	0.0503389	0.0374936	0.0331844	0.0418029	0.0373371	0.0330473	0.0416269	-0.000156514	-0.000363607	5.05783e-05	0.500438	0.4677	0.533176	0.844457	0.822594	0.86632	0.845641	0.823866	0.867416	0.00118403	-0.000652852	0.00302091	0.0647547	0.0585721	0.0709374	0.0527769	0.0478897	0.0576642	0.0526101	0.0477433	0.0574769	-0.000166829	-0.00044887	0.000115212	0.500203	0.471548	0.528857	0.850938	0.832531	0.869344	0.851399	0.832993	0.869805	0.000461096	-0.00124226	0.00216445	0.0826529	0.0759728	0.0893329	0.065351	0.0601115	0.0705904	0.0650582	0.059841	0.0702754	-0.000292779	-0.000639368	5.38094e-05	0.493086	0.395593	0.59903	0.86761	0.813222	0.913836	0.869461	0.815074	0.916668	0.00185117	-0.00296171	0.00761516	0.0161919	0.0120725	0.0203784	0.0147082	0.0111442	0.0183326	0.0147207	0.0111801	0.0183304	1.24647e-05	-0.000104846	0.000195011	0.490843	0.428477	0.56272	0.851625	0.817098	0.881442	0.852316	0.819181	0.881309	0.000690997	-0.00371594	0.0041912	0.0452264	0.0387804	0.0519206	0.0379979	0.0331982	0.0433648	0.0379279	0.0331526	0.0431178	-7.0019e-05	-0.000325048	0.000320265	0.485982	0.451297	0.532667	0.843565	0.818658	0.874399	0.844018	0.817699	0.876063	0.000453054	-0.00281115	0.00318273	0.0656492	0.0584021	0.0740372	0.0537557	0.0478673	0.059464	0.0537194	0.0478031	0.0594103	-3.63125e-05	-0.0004058	0.00056324	0.487004	0.457413	0.51792	0.849691	0.827493	0.873379	0.849411	0.826924	0.874685	-0.000279811	-0.00434613	0.00190468	0.0837277	0.0756509	0.0932772	0.0664851	0.0602287	0.0730284	0.0663392	0.0600511	0.0726282	-0.0001459	-0.000551606	0.000526683
glutamine conjugate of C10H16O2 (2)*	0.51366	0.44468	0.582639	0.869661	0.831655	0.907667	0.869869	0.832072	0.907666	0.000207709	-0.000702468	0.00111789	0.0159308	0.0125253	0.0193362	0.0144583	0.0114616	0.0174549	0.0144646	0.0114667	0.0174624	6.32586e-06	-1.52183e-05	2.787e-05	0.531809	0.492995	0.570623	0.854989	0.829623	0.880356	0.855142	0.829808	0.880476	0.000152706	-0.000437057	0.00074247	0.0449201	0.039535	0.0503053	0.0374936	0.0331844	0.0418029	0.037498	0.0331879	0.041808	4.33243e-06	-4.76525e-05	5.63173e-05	0.521894	0.489793	0.553994	0.844457	0.822594	0.86632	0.844392	0.822524	0.866259	-6.51976e-05	-0.00056789	0.000437494	0.0647399	0.0585627	0.070917	0.0527769	0.0478897	0.0576642	0.052797	0.0479069	0.0576871	2.00534e-05	-5.08503e-05	9.09572e-05	0.52829	0.499689	0.556891	0.850938	0.832531	0.869344	0.85099	0.832585	0.869396	5.28115e-05	-0.000398498	0.000504121	0.0825844	0.0759152	0.0892536	0.065351	0.0601115	0.0705904	0.0653547	0.0601133	0.0705962	3.7619e-06	-8.32793e-05	9.08031e-05	0.508041	0.415044	0.597692	0.870508	0.821912	0.922562	0.870264	0.822341	0.921413	-0.00024342	-0.00266125	0.00141418	0.0156783	0.0116319	0.0197187	0.0142998	0.0107882	0.017824	0.0143131	0.01079	0.0178334	1.33169e-05	-2.31845e-05	7.81966e-05	0.528285	0.471373	0.579112	0.852314	0.823018	0.883414	0.851979	0.82217	0.883512	-0.000334818	-0.00204089	0.000860301	0.0443407	0.0386317	0.0512803	0.0372873	0.0325427	0.0428711	0.0373277	0.0326275	0.0428686	4.04236e-05	-2.83905e-05	0.000199365	0.519352	0.475833	0.565503	0.841772	0.81654	0.869057	0.841306	0.81566	0.868545	-0.000466338	-0.00211082	0.000404904	0.0636323	0.0558798	0.0728516	0.0523393	0.0470558	0.0586353	0.0524243	0.0470908	0.0587252	8.49732e-05	-3.19471e-05	0.000375871	0.526409	0.486024	0.560332	0.849409	0.828013	0.871485	0.849085	0.827461	0.870701	-0.0003239	-0.00206401	0.000513025	0.0814629	0.0734662	0.0902296	0.0648756	0.0584086	0.0715426	0.0649514	0.0584035	0.0716222	7.58288e-05	-9.22826e-05	0.000433066
cortolone glucuronide (2)	0.566275	0.50383	0.628719	0.869661	0.831655	0.907667	0.86956	0.831375	0.907745	-0.000101211	-0.00188109	0.00167867	0.0159229	0.0125197	0.019326	0.0144583	0.0114616	0.0174549	0.0144528	0.0114566	0.0174489	-5.45704e-06	-5.13709e-05	4.04568e-05	0.566282	0.528815	0.603749	0.854989	0.829623	0.880356	0.854593	0.829076	0.880109	-0.000396402	-0.00156256	0.000769754	0.0448944	0.0395145	0.0502743	0.0374936	0.0331844	0.0418029	0.037446	0.0331421	0.0417499	-4.76281e-05	-0.000165265	7.00087e-05	0.568557	0.537424	0.599689	0.844457	0.822594	0.86632	0.844386	0.82249	0.866282	-7.08038e-05	-0.00102996	0.000888348	0.0646721	0.0585049	0.0708393	0.0527769	0.0478897	0.0576642	0.0527076	0.0478285	0.0575867	-6.93126e-05	-0.00022429	8.56651e-05	0.560541	0.533022	0.58806	0.850938	0.832531	0.869344	0.850891	0.832452	0.869329	-4.69e-05	-0.000913693	0.000819893	0.0825852	0.0759215	0.0892489	0.065351	0.0601115	0.0705904	0.0651868	0.0599587	0.0704149	-0.000164187	-0.000352291	2.39166e-05	0.568661	0.492653	0.653737	0.874779	0.829081	0.919062	0.874309	0.82904	0.919088	-0.000469459	-0.00412733	0.00209151	0.0157594	0.0123273	0.019809	0.0143332	0.0108631	0.0182957	0.0143376	0.0108715	0.0182626	4.44392e-06	-6.09398e-05	9.35657e-05	0.567742	0.529518	0.607641	0.854634	0.817879	0.888089	0.853859	0.817481	0.887352	-0.000775411	-0.00386242	0.000464223	0.0445761	0.0377935	0.0506673	0.0373328	0.0326743	0.0418518	0.0373253	0.0326514	0.041883	-7.53477e-06	-0.000177852	0.000242061	0.570216	0.535574	0.608398	0.844505	0.82308	0.870211	0.844043	0.820786	0.869936	-0.000462375	-0.00272948	0.000711564	0.0643529	0.0563966	0.0730897	0.0525715	0.0463192	0.0591168	0.0525635	0.0463203	0.0589686	-7.98504e-06	-0.000239474	0.000350479	0.560822	0.527332	0.598467	0.850116	0.828663	0.873363	0.849665	0.827357	0.873091	-0.000451063	-0.0028287	0.000851833	0.0825021	0.0748265	0.0915583	0.0653823	0.0590235	0.0720652	0.0653028	0.0590178	0.0718647	-7.94101e-05	-0.000389635	0.000397496
X - 24352	0.538195	0.471671	0.60472	0.869661	0.831655	0.907667	0.874133	0.83666	0.911605	0.00447139	-0.000604306	0.00954708	0.0159296	0.0125238	0.0193353	0.0144583	0.0114616	0.0174549	0.0144379	0.0114521	0.0174238	-2.03151e-05	-0.00012163	8.09995e-05	0.506649	0.464531	0.548767	0.854989	0.829623	0.880356	0.858305	0.833215	0.883394	0.00331556	-0.000298582	0.0069297	0.0449406	0.0395506	0.0503306	0.0374936	0.0331844	0.0418029	0.037394	0.0330919	0.0416962	-9.95934e-05	-0.000412812	0.000213625	0.5106	0.47651	0.54469	0.844457	0.822594	0.86632	0.848199	0.826497	0.869901	0.00374183	0.000647872	0.00683579	0.0647288	0.0585493	0.0709084	0.0527769	0.0478897	0.0576642	0.0525436	0.0476709	0.0574163	-0.000233316	-0.000657714	0.000191082	0.508686	0.479099	0.538274	0.850938	0.832531	0.869344	0.854202	0.835899	0.872504	0.00326408	0.000655804	0.00587236	0.0826289	0.0759518	0.089306	0.065351	0.0601115	0.0705904	0.0650737	0.0598499	0.0702975	-0.000277288	-0.00078724	0.000232663	0.524148	0.402224	0.630586	0.869225	0.829294	0.912219	0.873114	0.834034	0.913618	0.00388847	-0.00247337	0.0109713	0.0164018	0.0124079	0.0207339	0.0149259	0.0112919	0.0188201	0.0149145	0.0112962	0.0187631	-1.13741e-05	-0.000137762	0.000145637	0.498669	0.441752	0.565734	0.853707	0.823152	0.881273	0.856291	0.826434	0.880988	0.00258435	-0.00174949	0.00776784	0.0459319	0.0392239	0.0527842	0.0383356	0.0333418	0.0441345	0.0382478	0.0330805	0.0439989	-8.77582e-05	-0.000460979	0.000347418	0.50238	0.445694	0.549323	0.844391	0.817577	0.872001	0.847658	0.823009	0.875433	0.00326737	-0.00109012	0.00737076	0.0658795	0.0561704	0.0743518	0.0537062	0.0465124	0.0615618	0.0534771	0.0462618	0.0608658	-0.000229144	-0.000680432	0.000422012	0.500968	0.455934	0.541099	0.850334	0.82625	0.873397	0.853106	0.830181	0.87461	0.00277137	-0.000107019	0.00589453	0.0839869	0.0764744	0.09259	0.0664588	0.0594921	0.0736354	0.066247	0.0589517	0.0733842	-0.000211855	-0.000823934	0.000479426
X - 24353	0.59303	0.53533	0.650731	0.869661	0.831655	0.907667	0.869733	0.831712	0.907754	7.17874e-05	-0.000187003	0.000330578	0.0159257	0.0125209	0.0193306	0.0144583	0.0114616	0.0174549	0.0144514	0.0114559	0.0174468	-6.86145e-06	-1.19794e-05	-1.74354e-06	0.535276	0.498727	0.571825	0.854989	0.829623	0.880356	0.854937	0.829558	0.880315	-5.24316e-05	-0.000229026	0.000124163	0.0449366	0.0395474	0.0503258	0.0374936	0.0331844	0.0418029	0.0374821	0.0331732	0.0417911	-1.15019e-05	-2.81169e-05	5.113e-06	0.526646	0.496446	0.556847	0.844457	0.822594	0.86632	0.844385	0.822513	0.866257	-7.22201e-05	-0.000223768	7.93281e-05	0.0647446	0.0585639	0.0709252	0.0527769	0.0478897	0.0576642	0.0527706	0.0478829	0.0576582	-6.38089e-06	-2.81576e-05	1.53958e-05	0.523964	0.49632	0.551608	0.850938	0.832531	0.869344	0.850874	0.832458	0.86929	-6.35146e-05	-0.000205868	7.88383e-05	0.0826396	0.0759622	0.0893171	0.065351	0.0601115	0.0705904	0.0653484	0.0601083	0.0705884	-2.61901e-06	-2.88706e-05	2.36325e-05	0.568623	0.375714	0.657316	0.862701	0.821214	0.912533	0.862405	0.821083	0.913188	-0.000295554	-0.00302957	0.000961824	0.0158309	0.0119821	0.0193604	0.0144799	0.0111321	0.0177558	0.0144775	0.0111095	0.017736	-2.41107e-06	-6.37458e-05	8.33984e-05	0.521259	0.417827	0.574818	0.85389	0.818505	0.886306	0.85337	0.818499	0.885658	-0.000519622	-0.00334409	0.000453599	0.0459061	0.0404888	0.0513769	0.0386068	0.0343696	0.043869	0.0386394	0.0343952	0.0438882	3.25865e-05	-0.000109187	0.000258988	0.515426	0.436029	0.561109	0.843834	0.817481	0.872241	0.843305	0.816716	0.87223	-0.00052904	-0.00334321	0.000431289	0.0657504	0.0591637	0.0729721	0.053872	0.0485749	0.0594274	0.0539426	0.048793	0.0595514	7.05079e-05	-9.76023e-05	0.000468141	0.512942	0.446144	0.549949	0.850154	0.830378	0.872932	0.849556	0.829638	0.872666	-0.000597666	-0.0034633	0.000272199	0.0835801	0.0755267	0.0911954	0.0663401	0.0606129	0.0728715	0.0664431	0.0607343	0.0730719	0.000103007	-6.15118e-05	0.000593124
X - 24354	0.548653	0.48674	0.610566	0.869661	0.831655	0.907667	0.869521	0.831435	0.907607	-0.000140146	-0.000942977	0.000662685	0.0159274	0.0125228	0.019332	0.0144583	0.0114616	0.0174549	0.0144529	0.0114569	0.0174489	-5.32714e-06	-2.47332e-05	1.40789e-05	0.538114	0.499867	0.576361	0.854989	0.829623	0.880356	0.854875	0.829541	0.880208	-0.000114582	-0.000728539	0.000499374	0.0449235	0.0395385	0.0503085	0.0374936	0.0331844	0.0418029	0.037487	0.0331765	0.0417974	-6.64721e-06	-6.04122e-05	4.71178e-05	0.53234	0.500358	0.564322	0.844457	0.822594	0.86632	0.844359	0.822506	0.866211	-9.81408e-05	-0.000649647	0.000453366	0.0647142	0.0585405	0.0708879	0.0527769	0.0478897	0.0576642	0.0527788	0.0478887	0.0576689	1.83628e-06	-7.30039e-05	7.66765e-05	0.531984	0.503529	0.560439	0.850938	0.832531	0.869344	0.850879	0.832469	0.869289	-5.85937e-05	-0.000553291	0.000436103	0.082577	0.0759092	0.0892448	0.065351	0.0601115	0.0705904	0.0653456	0.0601034	0.0705878	-5.36521e-06	-9.77024e-05	8.6972e-05	0.559529	0.463421	0.644275	0.874065	0.828827	0.92727	0.873396	0.828588	0.926373	-0.00066908	-0.00465294	0.00120697	0.0160478	0.0120414	0.0203067	0.0145229	0.0109968	0.0184509	0.0145236	0.0110126	0.0184481	6.63065e-07	-4.87106e-05	6.56066e-05	0.543289	0.48931	0.585969	0.855725	0.822046	0.887871	0.855222	0.821029	0.886891	-0.000502844	-0.00255372	0.000483468	0.0456849	0.0384164	0.0524666	0.0380093	0.0326153	0.0428837	0.0380357	0.0326311	0.0428628	2.64493e-05	-8.71869e-05	0.000217212	0.533401	0.491111	0.574805	0.843739	0.817364	0.86931	0.843199	0.81737	0.868595	-0.000540509	-0.00244473	0.000430183	0.0654263	0.0570328	0.0732973	0.0532511	0.0477352	0.0590857	0.0533112	0.0477085	0.0591599	6.00566e-05	-9.44181e-05	0.000332301	0.531786	0.489197	0.570011	0.849576	0.824689	0.871279	0.849094	0.824755	0.871327	-0.000482902	-0.00206982	0.00047667	0.0831627	0.0757099	0.09209	0.0657523	0.0594714	0.0722328	0.0658439	0.0595189	0.0724258	9.16281e-05	-9.08497e-05	0.000471941
X - 24356	0.57055	0.513646	0.627455	0.869661	0.831655	0.907667	0.870605	0.832869	0.908341	0.000943865	-0.000470216	0.00235795	0.0159234	0.0125202	0.0193266	0.0144583	0.0114616	0.0174549	0.0144703	0.0114731	0.0174674	1.19992e-05	-1.59198e-05	3.99182e-05	0.56089	0.527018	0.594762	0.854989	0.829623	0.880356	0.855705	0.83037	0.881039	0.000715474	-0.000235764	0.00166671	0.044908	0.039527	0.050289	0.0374936	0.0331844	0.0418029	0.0374612	0.033157	0.0417655	-3.24106e-05	-0.000115105	5.02837e-05	0.559667	0.52996	0.589373	0.844457	0.822594	0.86632	0.845162	0.823376	0.866948	0.000704565	-0.000158827	0.00156796	0.0646475	0.0584837	0.0708112	0.0527769	0.0478897	0.0576642	0.0528062	0.0479214	0.057691	2.92329e-05	-9.64146e-05	0.00015488	0.552084	0.525512	0.578657	0.850938	0.832531	0.869344	0.851584	0.833228	0.869941	0.000646781	-0.000142426	0.00143599	0.0825148	0.0758574	0.0891722	0.065351	0.0601115	0.0705904	0.0653457	0.0601103	0.0705811	-5.31102e-06	-0.000161475	0.000150853	0.565196	0.500248	0.622483	0.867449	0.82303	0.911105	0.868281	0.823785	0.911699	0.000832696	-0.00169178	0.00357323	0.0160045	0.0119408	0.0196098	0.0146173	0.0109651	0.0181489	0.0146337	0.0110078	0.0181432	1.6411e-05	-1.54465e-05	8.78041e-05	0.560157	0.515125	0.597309	0.852865	0.822388	0.885561	0.853389	0.821964	0.884979	0.000523816	-0.00127062	0.00223957	0.045141	0.0388339	0.0509184	0.0379775	0.0333681	0.0430357	0.0379736	0.0333559	0.0429828	-3.80665e-06	-0.000133304	0.000241045	0.561946	0.523283	0.595917	0.842106	0.821088	0.865418	0.842505	0.822069	0.865702	0.000399	-0.00157062	0.00166975	0.0652484	0.0583139	0.0715172	0.0535438	0.0480179	0.0589269	0.053649	0.0481615	0.059093	0.000105234	-6.82781e-05	0.000609052	0.554344	0.520807	0.587603	0.847566	0.825982	0.867074	0.847837	0.826037	0.868319	0.000271439	-0.00156207	0.00149621	0.0828838	0.0754466	0.0901059	0.0660639	0.0606778	0.0721161	0.0661548	0.0606673	0.07215	9.08557e-05	-0.000126561	0.000632492
X - 24357	0.647622	0.591881	0.703363	0.869661	0.831655	0.907667	0.872039	0.834759	0.909318	0.00237728	-8.7459e-05	0.00484201	0.0158681	0.0124844	0.0192519	0.0144583	0.0114616	0.0174549	0.014483	0.011483	0.017483	2.47624e-05	-1.66527e-05	6.61774e-05	0.626308	0.591252	0.661364	0.854989	0.829623	0.880356	0.856069	0.830848	0.88129	0.00107991	-0.000407271	0.00256709	0.0445845	0.0392737	0.0498953	0.0374936	0.0331844	0.0418029	0.0375368	0.0332267	0.0418469	4.31397e-05	-8.41848e-05	0.000170464	0.624664	0.594628	0.654699	0.844457	0.822594	0.86632	0.845656	0.823883	0.867429	0.00119893	-0.000169278	0.00256714	0.063988	0.0579346	0.0700414	0.0527769	0.0478897	0.0576642	0.0527761	0.0478932	0.057659	-8.39974e-07	-0.000178952	0.000177272	0.622592	0.595689	0.649494	0.850938	0.832531	0.869344	0.852	0.833706	0.870295	0.00106269	-0.000157895	0.00228327	0.0814547	0.07494	0.0879695	0.065351	0.0601115	0.0705904	0.0653332	0.0600971	0.0705694	-1.77517e-05	-0.000242495	0.000206991	0.646409	0.592881	0.70847	0.869653	0.815412	0.918943	0.871602	0.821266	0.919853	0.0019489	-0.00148397	0.00616318	0.0160403	0.0110419	0.0202209	0.0146608	0.0101528	0.018325	0.0146911	0.0101523	0.0183653	3.03076e-05	-1.43585e-05	0.000131784	0.624942	0.584613	0.656678	0.852462	0.82243	0.882785	0.853306	0.823682	0.883664	0.000844692	-0.00142233	0.002821	0.044699	0.0390851	0.0505497	0.0378659	0.0333929	0.0429577	0.0379483	0.0333487	0.0429796	8.23819e-05	-5.1369e-05	0.000389361	0.624724	0.595041	0.655019	0.842885	0.816701	0.861982	0.843863	0.817304	0.862693	0.000977885	-0.00128336	0.0032586	0.0641996	0.0573602	0.0706148	0.0533624	0.0471059	0.0585713	0.053426	0.0472305	0.0585519	6.36513e-05	-0.000131377	0.000435509	0.623329	0.595688	0.653028	0.849335	0.827633	0.870876	0.850106	0.828307	0.871136	0.000770843	-0.00148372	0.00278028	0.0815605	0.0746064	0.0898918	0.0658715	0.0597448	0.0728863	0.0659397	0.059771	0.072939	6.82423e-05	-0.000182291	0.000529777
X - 24359	0.613235	0.553337	0.673132	0.869661	0.831655	0.907667	0.869665	0.831719	0.907611	3.48839e-06	-0.00336339	0.00337037	0.0158976	0.0125044	0.0192907	0.0144583	0.0114616	0.0174549	0.0144055	0.0114204	0.0173905	-5.27917e-05	-0.000150175	4.45917e-05	0.590095	0.551334	0.628856	0.854989	0.829623	0.880356	0.854263	0.828754	0.879772	-0.000725853	-0.00320468	0.00175297	0.044706	0.0393657	0.0500464	0.0374936	0.0331844	0.0418029	0.0372899	0.032985	0.0415948	-0.000203756	-0.000469159	6.16469e-05	0.594834	0.562644	0.627023	0.844457	0.822594	0.86632	0.84556	0.823888	0.867231	0.00110261	-0.00122537	0.00343058	0.0642281	0.0581285	0.0703278	0.0527769	0.0478897	0.0576642	0.0525807	0.0476887	0.0574727	-0.000196256	-0.000554591	0.000162078	0.580949	0.551439	0.610459	0.850938	0.832531	0.869344	0.851529	0.833263	0.869795	0.00059136	-0.00165173	0.00283445	0.0820038	0.0754155	0.0885921	0.065351	0.0601115	0.0705904	0.0653656	0.0601057	0.0706255	1.46247e-05	-0.000436395	0.000465644	0.619588	0.549156	0.691009	0.86863	0.810374	0.914749	0.868508	0.811293	0.915111	-0.00012186	-0.00784366	0.0042007	0.0158163	0.0115538	0.0201537	0.014409	0.010695	0.0183978	0.0143531	0.0106876	0.0183581	-5.59348e-05	-0.00020424	5.41137e-05	0.590376	0.535908	0.633936	0.851965	0.822772	0.880141	0.850978	0.817762	0.879728	-0.00098728	-0.00687602	0.00204087	0.0447148	0.0372759	0.0512135	0.0377475	0.0317882	0.0434637	0.0376091	0.0316388	0.0432552	-0.000138361	-0.000471099	0.000354322	0.594258	0.552324	0.633989	0.8422	0.810587	0.871302	0.842813	0.810382	0.87148	0.00061263	-0.00475412	0.00328898	0.0640713	0.0550761	0.072549	0.0529055	0.0462192	0.0598896	0.0528203	0.0462034	0.0596609	-8.51702e-05	-0.000440187	0.000664024	0.581027	0.547505	0.61872	0.848619	0.823012	0.870931	0.84865	0.824148	0.870514	3.01678e-05	-0.00402193	0.0026734	0.0818026	0.0727008	0.0918463	0.0655513	0.0588752	0.0729044	0.0657168	0.0586474	0.073098	0.000165562	-0.000392943	0.00138732
dehydroandrosterone glucuronide	0.477194	0.414476	0.539911	0.869661	0.831655	0.907667	0.869476	0.831418	0.907533	-0.000185501	-0.000406946	3.59449e-05	0.0159397	0.0125327	0.0193468	0.0144583	0.0114616	0.0174549	0.0144605	0.0114634	0.0174575	2.21412e-06	-1.54338e-06	5.97161e-06	0.50739	0.470103	0.544677	0.854989	0.829623	0.880356	0.854887	0.829495	0.88028	-0.000101865	-0.000238209	3.44784e-05	0.044969	0.0395796	0.0503584	0.0374936	0.0331844	0.0418029	0.0374911	0.033182	0.0418001	-2.56242e-06	-1.33912e-05	8.26638e-06	0.533975	0.502221	0.565728	0.844457	0.822594	0.86632	0.844396	0.822518	0.866275	-6.0558e-05	-0.000178139	5.70229e-05	0.0647022	0.0585314	0.070873	0.0527769	0.0478897	0.0576642	0.0527663	0.0478796	0.057653	-1.06342e-05	-2.581e-05	4.54153e-06	0.539875	0.511583	0.568167	0.850938	0.832531	0.869344	0.850881	0.832462	0.8693	-5.66878e-05	-0.000162555	4.91798e-05	0.0825292	0.0758681	0.0891903	0.065351	0.0601115	0.0705904	0.0653339	0.0600952	0.0705727	-1.70358e-05	-3.5859e-05	1.78746e-06	0.482835	0.412398	0.556223	0.86835	0.8205	0.911999	0.86786	0.822215	0.911542	-0.000489545	-0.00535457	0.00220355	0.0160132	0.0129892	0.0206732	0.014558	0.0116431	0.0187195	0.0145638	0.0116298	0.0187253	5.87787e-06	-3.84883e-05	6.70331e-05	0.507278	0.456177	0.547253	0.854161	0.822166	0.883857	0.853709	0.822608	0.883913	-0.000452778	-0.00372458	0.00150155	0.0453558	0.0391699	0.0531357	0.0378826	0.0330943	0.0430581	0.0379179	0.0331016	0.0431214	3.53029e-05	-5.48627e-05	0.00027778	0.534131	0.494518	0.572423	0.842832	0.815899	0.872299	0.842441	0.814266	0.872176	-0.000390967	-0.00299184	0.000631301	0.0654625	0.0587336	0.073385	0.0534989	0.0475483	0.0591264	0.053558	0.0476358	0.0591839	5.9151e-05	-0.000115407	0.000389468	0.540794	0.501338	0.579973	0.848168	0.824936	0.872179	0.847715	0.824799	0.871477	-0.000452636	-0.00262674	0.00042314	0.0832684	0.0752802	0.09234	0.0662936	0.0601513	0.0733	0.0663808	0.0601467	0.0735886	8.71715e-05	-0.000144682	0.000595892
tetrahydrocorticosterone glucuronide	0.557761	0.487981	0.627541	0.869661	0.831655	0.907667	0.87003	0.832026	0.908035	0.000369117	-0.00179325	0.00253149	0.0159177	0.0125157	0.0193197	0.0144583	0.0114616	0.0174549	0.0144646	0.0114678	0.0174615	6.39122e-06	-4.98463e-05	6.26287e-05	0.56442	0.525285	0.603555	0.854989	0.829623	0.880356	0.854575	0.829088	0.880062	-0.000414035	-0.00180529	0.00097722	0.044858	0.0394828	0.0502331	0.0374936	0.0331844	0.0418029	0.0374657	0.0331643	0.0417671	-2.79288e-05	-0.000171537	0.000115679	0.566013	0.534654	0.597372	0.844457	0.822594	0.86632	0.844335	0.82248	0.866191	-0.000121662	-0.00124711	0.00100379	0.0646191	0.0584575	0.0707807	0.0527769	0.0478897	0.0576642	0.0527286	0.0478505	0.0576066	-4.83724e-05	-0.000237904	0.00014116	0.556489	0.528268	0.584709	0.850938	0.832531	0.869344	0.850826	0.832409	0.869242	-0.000112238	-0.00116894	0.000944467	0.0825007	0.0758442	0.0891572	0.065351	0.0601115	0.0705904	0.0652154	0.0599878	0.070443	-0.000135604	-0.000365081	9.38719e-05	0.549225	0.474501	0.629633	0.869915	0.821331	0.921818	0.870106	0.821542	0.922681	0.000190829	-0.00395515	0.00352094	0.0154529	0.0114569	0.0197648	0.0140839	0.0101929	0.0183811	0.0140965	0.0102649	0.0183937	1.25556e-05	-5.10836e-05	0.000144772	0.568068	0.526394	0.616784	0.855089	0.823452	0.883343	0.854337	0.823241	0.882645	-0.000752001	-0.00403156	0.00103193	0.0442126	0.0379764	0.0504724	0.0371536	0.0320921	0.0424295	0.0371757	0.0321465	0.0424566	2.21466e-05	-0.000170753	0.000329036	0.567901	0.531311	0.604572	0.843853	0.81357	0.8694	0.8435	0.813588	0.868652	-0.000352964	-0.00288911	0.00108355	0.0641941	0.0576235	0.0718675	0.0527474	0.0472856	0.0590028	0.0527642	0.0472657	0.0589564	1.6753e-05	-0.000215318	0.000495276	0.558411	0.525424	0.59499	0.850991	0.828176	0.87184	0.85062	0.828514	0.871807	-0.000370291	-0.00248787	0.000827201	0.0821648	0.0741721	0.0896806	0.0653478	0.058821	0.0710686	0.0653056	0.0588225	0.0709633	-4.2185e-05	-0.000317148	0.000503059
X - 24363	0.562327	0.502781	0.621872	0.869661	0.831655	0.907667	0.869573	0.83155	0.907595	-8.8476e-05	-0.00101465	0.000837699	0.0159228	0.0125194	0.0193263	0.0144583	0.0114616	0.0174549	0.0144411	0.0114472	0.0174351	-1.71136e-05	-3.86942e-05	4.46709e-06	0.535994	0.49793	0.574057	0.854989	0.829623	0.880356	0.854795	0.829445	0.880146	-0.000193854	-0.00091213	0.000524421	0.04491	0.0395272	0.0502929	0.0374936	0.0331844	0.0418029	0.0374738	0.0331657	0.0417818	-1.98578e-05	-8.10656e-05	4.13501e-05	0.528432	0.49621	0.560654	0.844457	0.822594	0.86632	0.844161	0.822298	0.866023	-0.000296214	-0.000913247	0.000320819	0.0647187	0.0585454	0.070892	0.0527769	0.0478897	0.0576642	0.052781	0.047892	0.0576699	4.04266e-06	-8.16517e-05	8.9737e-05	0.533349	0.504634	0.562063	0.850938	0.832531	0.869344	0.850839	0.832433	0.869246	-9.86975e-05	-0.000659205	0.00046181	0.08255	0.075886	0.0892139	0.065351	0.0601115	0.0705904	0.0653465	0.0601055	0.0705875	-4.49901e-06	-0.00010908	0.000100082	0.563677	0.480095	0.662919	0.8669	0.816315	0.925786	0.866418	0.815179	0.925737	-0.000482036	-0.00321877	0.00130172	0.0159271	0.0119398	0.0202235	0.0144943	0.0109151	0.018227	0.0144764	0.0109073	0.0182208	-1.79063e-05	-8.32032e-05	3.82716e-05	0.536777	0.500614	0.59075	0.849171	0.816716	0.88504	0.848712	0.816163	0.884828	-0.000459	-0.00243562	0.000492845	0.0448927	0.0385399	0.0535154	0.0378285	0.032423	0.0453639	0.0378345	0.0324894	0.0453838	5.99665e-06	-9.93961e-05	0.000172707	0.528644	0.487678	0.564908	0.838584	0.805288	0.865418	0.837968	0.805146	0.865188	-0.000616672	-0.0025691	0.000248602	0.064726	0.0567732	0.0732566	0.0534752	0.0470654	0.0609951	0.0535348	0.0471714	0.0610717	5.96753e-05	-6.45062e-05	0.000382474	0.532172	0.498426	0.565929	0.845022	0.819581	0.867652	0.84454	0.818843	0.866942	-0.000482376	-0.00258212	0.000475603	0.0826727	0.0741115	0.0914107	0.0665262	0.0598884	0.075062	0.0665955	0.0600042	0.0750513	6.93267e-05	-9.34383e-05	0.00050258
X - 24387	0.64054	0.586829	0.69425	0.869661	0.831655	0.907667	0.87023	0.832319	0.908141	0.000568804	-0.00011346	0.00125107	0.0159039	0.0125055	0.0193023	0.0144583	0.0114616	0.0174549	0.0144466	0.0114518	0.0174414	-1.16703e-05	-2.9824e-05	6.48334e-06	0.580191	0.542997	0.617386	0.854989	0.829623	0.880356	0.855035	0.82964	0.880431	4.62358e-05	-0.000455789	0.000548261	0.0448405	0.0394703	0.0502107	0.0374936	0.0331844	0.0418029	0.037486	0.0331778	0.0417942	-7.59682e-06	-5.67212e-05	4.15276e-05	0.5725	0.542238	0.602761	0.844457	0.822594	0.86632	0.844557	0.822706	0.866409	0.000100412	-0.000338935	0.000539759	0.0645928	0.0584381	0.0707475	0.0527769	0.0478897	0.0576642	0.0527819	0.0478951	0.0576688	5.00031e-06	-6.02983e-05	7.0299e-05	0.566165	0.538527	0.593803	0.850938	0.832531	0.869344	0.851002	0.83261	0.869394	6.42966e-05	-0.000390914	0.000519508	0.0824051	0.0757596	0.0890506	0.065351	0.0601115	0.0705904	0.065379	0.0601384	0.0706196	2.79929e-05	-5.08422e-05	0.000106828	0.644258	0.582302	0.716124	0.869631	0.822621	0.915209	0.869854	0.822255	0.914981	0.000223619	-0.00279382	0.00262194	0.0157517	0.011666	0.0194379	0.0143599	0.0110236	0.0176076	0.0143574	0.0110209	0.017653	-2.46625e-06	-6.3628e-05	0.00011396	0.57944	0.520463	0.633244	0.853226	0.813078	0.889132	0.852937	0.812309	0.887758	-0.000288712	-0.00197624	0.000783367	0.044351	0.0371707	0.0533323	0.0373049	0.0317977	0.0438243	0.0373398	0.0318572	0.0438884	3.49424e-05	-5.71145e-05	0.000240741	0.573678	0.535382	0.621568	0.84288	0.817514	0.872032	0.842596	0.817354	0.871215	-0.000284126	-0.0018257	0.00062507	0.064068	0.0562772	0.0731857	0.0526229	0.0455287	0.0589776	0.0526897	0.0456376	0.0591003	6.67895e-05	-6.08686e-05	0.000410281	0.565591	0.527146	0.608345	0.848711	0.825982	0.871916	0.848263	0.826141	0.871978	-0.000448117	-0.00290961	0.00052061	0.0822952	0.0733495	0.0907589	0.0656496	0.0571935	0.0729835	0.0657663	0.0576095	0.073164	0.000116743	-4.67853e-05	0.000552252
X - 24400	0.56763	0.501786	0.633475	0.869661	0.831655	0.907667	0.873179	0.836025	0.910333	0.00351753	0.000203924	0.00683114	0.0159229	0.0125192	0.0193267	0.0144583	0.0114616	0.0174549	0.0144534	0.0114586	0.0174482	-4.83713e-06	-7.7015e-05	6.73407e-05	0.560219	0.522357	0.59808	0.854989	0.829623	0.880356	0.858297	0.833626	0.882967	0.00330747	0.000906813	0.00570812	0.0448917	0.0395099	0.0502734	0.0374936	0.0331844	0.0418029	0.0374677	0.0331661	0.0417693	-2.5928e-05	-0.000221328	0.000169472	0.539879	0.50815	0.571607	0.844457	0.822594	0.86632	0.846839	0.825446	0.868233	0.00238231	0.00042319	0.00434143	0.0646962	0.0585233	0.0708691	0.0527769	0.0478897	0.0576642	0.0527962	0.0479118	0.0576806	1.92687e-05	-0.000247055	0.000285592	0.54187	0.513807	0.569933	0.850938	0.832531	0.869344	0.853304	0.83527	0.871338	0.00236622	0.000647943	0.00408451	0.0825403	0.0758748	0.0892059	0.065351	0.0601115	0.0705904	0.0652742	0.0600424	0.070506	-7.67989e-05	-0.000400997	0.000247399	0.561535	0.475723	0.64233	0.868565	0.81589	0.915934	0.871212	0.818844	0.91563	0.002647	-0.00183717	0.00726341	0.0159255	0.0120922	0.0204152	0.0145245	0.0114776	0.0187616	0.0145342	0.0114892	0.0187354	9.72534e-06	-7.45239e-05	0.000127751	0.558642	0.50485	0.604295	0.852873	0.818659	0.886127	0.85557	0.823899	0.887935	0.00269683	-0.000190301	0.00679184	0.0452333	0.0397041	0.0503449	0.0380146	0.0335664	0.042311	0.0380333	0.0335304	0.0422081	1.87734e-05	-0.000195812	0.000396853	0.53911	0.50459	0.5796	0.841692	0.809649	0.871526	0.843588	0.813725	0.873571	0.0018957	-0.000579678	0.00483593	0.0649245	0.057847	0.0729772	0.0533197	0.0473527	0.0599601	0.0534076	0.0474167	0.0599754	8.79211e-05	-0.00016909	0.00065974	0.54219	0.506462	0.580726	0.84816	0.822764	0.875653	0.85018	0.825664	0.877554	0.00202009	-0.000331879	0.00420942	0.0825139	0.0749385	0.0897767	0.0657901	0.0595117	0.0711282	0.0657994	0.0594315	0.0712202	9.28616e-06	-0.00036732	0.000729236
glycine conjugate of C6H10O2 (1)*	0.56893	0.5094	0.62846	0.869661	0.831655	0.907667	0.870757	0.833181	0.908332	0.00109541	-0.00154887	0.0037397	0.0159208	0.0125177	0.0193238	0.0144583	0.0114616	0.0174549	0.0144198	0.01143	0.0174096	-3.84649e-05	-9.19716e-05	1.50417e-05	0.546277	0.509647	0.582908	0.854989	0.829623	0.880356	0.855383	0.830035	0.880731	0.000393557	-0.00131238	0.00209949	0.0448996	0.039518	0.0502813	0.0374936	0.0331844	0.0418029	0.0373879	0.0330878	0.041688	-0.000105748	-0.000249755	3.82594e-05	0.541707	0.511134	0.572279	0.844457	0.822594	0.86632	0.844952	0.823171	0.866733	0.000494986	-0.000936117	0.00192609	0.064671	0.0585025	0.0708394	0.0527769	0.0478897	0.0576642	0.0527116	0.0478283	0.0575949	-6.53407e-05	-0.000266868	0.000136186	0.53562	0.508077	0.563163	0.850938	0.832531	0.869344	0.850966	0.832599	0.869333	2.84701e-05	-0.00129289	0.00134983	0.0825627	0.0758975	0.0892278	0.065351	0.0601115	0.0705904	0.0653089	0.0600675	0.0705503	-4.20897e-05	-0.000292056	0.000207876	0.567894	0.497798	0.639084	0.864176	0.81182	0.916465	0.864908	0.81181	0.917654	0.00073165	-0.00341795	0.0045831	0.015727	0.0107637	0.020179	0.0143657	0.0101827	0.0186183	0.0143381	0.0101458	0.0186184	-2.75172e-05	-0.000100691	4.20431e-05	0.542845	0.49277	0.596823	0.852257	0.823747	0.887213	0.85217	0.822291	0.884471	-8.69064e-05	-0.00302365	0.00212435	0.0448583	0.0365818	0.0512357	0.0376922	0.0308192	0.0431438	0.0376406	0.030795	0.0430129	-5.15978e-05	-0.000308847	0.0002161	0.540087	0.502961	0.58268	0.841885	0.815792	0.866377	0.841966	0.815753	0.866812	8.14476e-05	-0.00269277	0.00192769	0.0648845	0.0567646	0.072266	0.0532594	0.046178	0.0589599	0.0532821	0.0464179	0.0589982	2.27194e-05	-0.000226416	0.000539628	0.534844	0.497061	0.570722	0.849382	0.830201	0.871245	0.849012	0.830298	0.870897	-0.000370138	-0.00473843	0.001167	0.0828724	0.0738626	0.0914057	0.0658507	0.057502	0.0728545	0.0659143	0.0579951	0.072797	6.36227e-05	-0.00022201	0.000814796
X - 24403	0.559324	0.503584	0.615063	0.869661	0.831655	0.907667	0.869495	0.83145	0.90754	-0.000166157	-0.000765918	0.000433605	0.0159324	0.0125281	0.0193368	0.0144583	0.0114616	0.0174549	0.0144661	0.0114681	0.0174641	7.84249e-06	-7.27503e-07	1.64125e-05	0.561604	0.525866	0.597343	0.854989	0.829623	0.880356	0.854773	0.82937	0.880177	-0.000215824	-0.000649984	0.000218336	0.0449043	0.0395271	0.0502815	0.0374936	0.0331844	0.0418029	0.0374983	0.0331887	0.0418079	4.68486e-06	-2.50157e-05	3.43854e-05	0.567264	0.536839	0.597689	0.844457	0.822594	0.86632	0.844488	0.822637	0.866339	3.05646e-05	-0.000357942	0.000419071	0.064613	0.0584573	0.0707687	0.0527769	0.0478897	0.0576642	0.0527852	0.0478981	0.0576724	8.26773e-06	-3.38032e-05	5.03386e-05	0.571006	0.543911	0.5981	0.850938	0.832531	0.869344	0.850937	0.832536	0.869339	-5.48456e-07	-0.000336713	0.000335617	0.0824142	0.0757711	0.0890574	0.065351	0.0601115	0.0705904	0.0653458	0.0601068	0.0705848	-5.15716e-06	-5.79615e-05	4.76472e-05	0.558639	0.4774	0.635755	0.867487	0.824871	0.919166	0.867079	0.822849	0.919361	-0.000408075	-0.00328881	0.00130661	0.015674	0.011776	0.0195491	0.0142796	0.010649	0.0176909	0.0142886	0.0106628	0.0177156	8.94294e-06	-3.94305e-05	7.16864e-05	0.563411	0.513194	0.611591	0.854843	0.818819	0.890038	0.854286	0.819003	0.889012	-0.000556757	-0.00355993	0.000908975	0.0443894	0.0381003	0.0516481	0.0372685	0.0325114	0.0426705	0.0373056	0.0325153	0.0426711	3.70932e-05	-5.04254e-05	0.000194846	0.568636	0.528955	0.60656	0.843713	0.815456	0.874854	0.843319	0.815323	0.874414	-0.000393633	-0.00261845	0.000643624	0.0641202	0.0564495	0.0721104	0.0526585	0.0460492	0.0593879	0.0527203	0.0460394	0.059433	6.17154e-05	-5.65987e-05	0.000277084	0.572195	0.535335	0.610371	0.849834	0.825645	0.874663	0.849413	0.824249	0.874279	-0.000420601	-0.00197153	0.000559513	0.0820501	0.0739075	0.0899343	0.0655209	0.0589067	0.0718634	0.0655991	0.0588861	0.0718303	7.81324e-05	-6.13901e-05	0.000382557
carnitine of C10H14O2 (5)*	0.540546	0.475543	0.605549	0.869661	0.831655	0.907667	0.869806	0.831778	0.907833	0.000144262	-0.00175763	0.00204616	0.0159282	0.0125231	0.0193333	0.0144583	0.0114616	0.0174549	0.0144543	0.0114589	0.0174496	-3.98186e-06	-3.621e-05	2.82463e-05	0.559019	0.520644	0.597394	0.854989	0.829623	0.880356	0.855545	0.830246	0.880844	0.00055542	-0.000604862	0.0017157	0.044888	0.0395058	0.0502701	0.0374936	0.0331844	0.0418029	0.0374204	0.0331176	0.0417232	-7.32422e-05	-0.000167051	2.05668e-05	0.534808	0.502025	0.567591	0.844457	0.822594	0.86632	0.84465	0.822808	0.866491	0.0001928	-0.000798109	0.00118371	0.0646829	0.0585099	0.0708559	0.0527769	0.0478897	0.0576642	0.0527135	0.0478284	0.0575985	-6.3485e-05	-0.000198365	7.13949e-05	0.530046	0.500604	0.559488	0.850938	0.832531	0.869344	0.851209	0.832852	0.869567	0.000271759	-0.000611356	0.00115487	0.0825403	0.0758723	0.0892083	0.065351	0.0601115	0.0705904	0.0652853	0.060045	0.0705256	-6.57007e-05	-0.000234759	0.000103358	0.541953	0.460689	0.630797	0.869411	0.829677	0.909993	0.869173	0.829696	0.912556	-0.000238228	-0.00329596	0.0021988	0.0160843	0.0122081	0.019605	0.0146712	0.0114708	0.0180985	0.0146713	0.01144	0.0180838	1.4585e-07	-7.23503e-05	6.17492e-05	0.557792	0.500555	0.604105	0.855366	0.822913	0.884546	0.85547	0.820893	0.884977	0.000103408	-0.00288749	0.00189734	0.0450168	0.0378193	0.0516522	0.0377505	0.0326116	0.0434651	0.0377084	0.0325266	0.0434611	-4.21405e-05	-0.000236518	0.000181158	0.533182	0.484269	0.572539	0.844687	0.815346	0.868322	0.844472	0.812018	0.868487	-0.000215656	-0.00280629	0.00148105	0.0646129	0.0566829	0.073416	0.0529517	0.0466749	0.0589993	0.0529534	0.0465588	0.0590687	1.74093e-06	-0.000181791	0.00033421	0.528339	0.489086	0.558138	0.850608	0.820775	0.871706	0.850464	0.820202	0.871789	-0.000144331	-0.00227748	0.00102954	0.0822318	0.0735434	0.09104	0.0654868	0.0581216	0.0716628	0.065507	0.0581387	0.0716315	2.02001e-05	-0.00021977	0.000472792
X - 24406	0.563362	0.495461	0.631263	0.869661	0.831655	0.907667	0.869798	0.831875	0.90772	0.000136272	-0.000144329	0.000416873	0.0159246	0.0125201	0.0193291	0.0144583	0.0114616	0.0174549	0.0144653	0.0114676	0.017463	7.0482e-06	1.21873e-06	1.28777e-05	0.540861	0.503637	0.578085	0.854989	0.829623	0.880356	0.855056	0.829714	0.880398	6.68489e-05	-8.85572e-05	0.000222255	0.0449201	0.0395334	0.0503067	0.0374936	0.0331844	0.0418029	0.0375002	0.0331905	0.04181	6.6084e-06	-6.40636e-06	1.96232e-05	0.531417	0.500374	0.56246	0.844457	0.822594	0.86632	0.844527	0.822675	0.86638	7.04376e-05	-6.67879e-05	0.000207663	0.0647175	0.0585402	0.0708947	0.0527769	0.0478897	0.0576642	0.0527833	0.0478959	0.0576706	6.32257e-06	-1.11348e-05	2.37799e-05	0.527294	0.499185	0.555402	0.850938	0.832531	0.869344	0.851012	0.832615	0.869408	7.40273e-05	-5.14375e-05	0.000199492	0.0826055	0.0759317	0.0892792	0.065351	0.0601115	0.0705904	0.0653556	0.0601163	0.0705949	4.62106e-06	-1.69254e-05	2.61676e-05	0.550391	0.404877	0.639928	0.867061	0.816108	0.916204	0.866701	0.814279	0.915985	-0.000360132	-0.00402203	0.00119862	0.0161743	0.0118493	0.0199754	0.0147449	0.0108991	0.0183283	0.0147545	0.0109159	0.0183073	9.58942e-06	-7.00083e-05	0.000135736	0.532528	0.424754	0.592117	0.855416	0.820402	0.881378	0.855036	0.820379	0.881088	-0.000379905	-0.00271323	0.000765233	0.0450441	0.0380652	0.0506979	0.0376693	0.0319186	0.0427365	0.0377108	0.0319378	0.042719	4.14247e-05	-3.91305e-05	0.000236538	0.521516	0.428009	0.567085	0.844413	0.817587	0.868988	0.843988	0.817206	0.86875	-0.000425024	-0.00271571	0.000638877	0.065381	0.0564918	0.0726519	0.0534111	0.0466805	0.0592058	0.0534773	0.046746	0.0594151	6.61496e-05	-3.8594e-05	0.000338432	0.518522	0.434136	0.558225	0.850747	0.829805	0.871627	0.850316	0.829059	0.871695	-0.000431079	-0.00237287	0.000516833	0.0832008	0.0746443	0.0908421	0.0659089	0.0588324	0.0728386	0.0660006	0.0588698	0.0729926	9.17467e-05	-3.00391e-05	0.00052695
X - 24408	0.659668	0.598888	0.720448	0.869661	0.831655	0.907667	0.870047	0.83214	0.907953	0.000385353	-0.000465378	0.00123608	0.0158709	0.0124906	0.0192512	0.0144583	0.0114616	0.0174549	0.0144727	0.0114748	0.0174706	1.44235e-05	-1.05665e-05	3.94136e-05	0.642566	0.605898	0.679234	0.854989	0.829623	0.880356	0.855263	0.829984	0.880541	0.00027342	-0.000352108	0.000898947	0.0444599	0.0391751	0.0497446	0.0374936	0.0331844	0.0418029	0.0374898	0.0331815	0.0417982	-3.78877e-06	-6.08221e-05	5.32446e-05	0.630407	0.599849	0.660965	0.844457	0.822594	0.86632	0.844606	0.822818	0.866395	0.000149317	-0.000379888	0.000678521	0.0640089	0.0579687	0.0700491	0.0527769	0.0478897	0.0576642	0.0528046	0.0479164	0.0576927	2.76183e-05	-4.72033e-05	0.00010244	0.629046	0.601729	0.656363	0.850938	0.832531	0.869344	0.850991	0.832643	0.869339	5.32955e-05	-0.000447694	0.000554285	0.0815449	0.0750397	0.08805	0.065351	0.0601115	0.0705904	0.0654059	0.0601644	0.0706475	5.49476e-05	-3.61525e-05	0.000146048	0.666864	0.583636	0.763641	0.872858	0.825651	0.910313	0.872571	0.823662	0.909982	-0.000287472	-0.00329973	0.00191686	0.0157893	0.0117952	0.0203478	0.0143908	0.0107894	0.0185956	0.0144119	0.0108298	0.018626	2.10708e-05	-2.17126e-05	0.000107195	0.646656	0.585993	0.695175	0.854424	0.821288	0.888425	0.85416	0.821281	0.889027	-0.000263574	-0.00290547	0.000875863	0.0448986	0.0376022	0.0517314	0.0380159	0.0329868	0.0437073	0.038058	0.0330052	0.0436676	4.20668e-05	-7.69747e-05	0.000256281	0.633687	0.587279	0.67488	0.844237	0.814308	0.874467	0.843914	0.814425	0.87474	-0.000322741	-0.00297055	0.000669533	0.0642931	0.0577188	0.0707629	0.0531795	0.0467187	0.0588985	0.05326	0.0469377	0.0589048	8.05056e-05	-4.97361e-05	0.000415646	0.632794	0.598835	0.663573	0.850031	0.826981	0.875474	0.849635	0.826103	0.875483	-0.000395546	-0.00285638	0.000542599	0.0817942	0.0746948	0.0913144	0.0658683	0.0589552	0.0740219	0.0659883	0.0591533	0.0740803	0.000120026	-2.80639e-05	0.000668864
X - 24410	0.585243	0.521808	0.648679	0.869661	0.831655	0.907667	0.870974	0.833391	0.908556	0.00131231	0.000236995	0.00238762	0.01591	0.0125098	0.0193103	0.0144583	0.0114616	0.0174549	0.014457	0.0114614	0.0174525	-1.28262e-06	-2.37848e-05	2.12196e-05	0.578867	0.54287	0.614864	0.854989	0.829623	0.880356	0.855825	0.830585	0.881064	0.00083543	0.000216645	0.00145421	0.044819	0.039449	0.0501889	0.0374936	0.0331844	0.0418029	0.0374698	0.0331645	0.0417751	-2.38201e-05	-8.14183e-05	3.3778e-05	0.557224	0.526948	0.587501	0.844457	0.822594	0.86632	0.844887	0.823076	0.866697	0.000429688	-0.000115821	0.000975197	0.0646019	0.0584425	0.0707613	0.0527769	0.0478897	0.0576642	0.0527778	0.0478928	0.0576628	8.35786e-07	-7.574e-05	7.74116e-05	0.544844	0.517876	0.571813	0.850938	0.832531	0.869344	0.851104	0.832739	0.869468	0.00016576	-0.000312282	0.000643803	0.0825247	0.0758665	0.0891828	0.065351	0.0601115	0.0705904	0.0653877	0.0601476	0.0706277	3.67018e-05	-5.47408e-05	0.000128144	0.584028	0.489229	0.671133	0.869044	0.814713	0.921586	0.869812	0.81659	0.920348	0.000767749	-0.00384968	0.00538968	0.0157003	0.0116013	0.01961	0.0142907	0.0106935	0.0176845	0.014303	0.0106965	0.0177006	1.23458e-05	-3.75529e-05	0.000115651	0.579877	0.528509	0.63441	0.852842	0.819316	0.881435	0.853159	0.817671	0.882191	0.000317181	-0.00424798	0.00314739	0.0449919	0.0388527	0.0517278	0.0378722	0.0320282	0.0438836	0.0379009	0.0320268	0.0438851	2.86619e-05	-0.000107721	0.000262055	0.557157	0.516889	0.598414	0.843783	0.819744	0.865242	0.843637	0.820085	0.865985	-0.00014625	-0.00308045	0.0015599	0.0648602	0.0580179	0.0733841	0.0532759	0.0480805	0.0597014	0.0533574	0.0480861	0.0597217	8.15386e-05	-6.12673e-05	0.000519949	0.543913	0.508888	0.579597	0.85061	0.830475	0.870882	0.850177	0.829869	0.870647	-0.000432928	-0.0033462	0.000512861	0.0829437	0.0768421	0.0920274	0.0659188	0.0609001	0.0736268	0.0660603	0.0608817	0.0736605	0.000141464	-4.5232e-05	0.000727914
X - 24411	0.648255	0.586672	0.709839	0.869661	0.831655	0.907667	0.874763	0.837778	0.911748	0.00510179	0.00264623	0.00755735	0.0159013	0.0125022	0.0193004	0.0144583	0.0114616	0.0174549	0.0144053	0.0114213	0.0173893	-5.29709e-05	-0.000107614	1.67239e-06	0.574143	0.535478	0.612807	0.854989	0.829623	0.880356	0.857562	0.832623	0.882501	0.00257306	0.00109073	0.00405539	0.044847	0.0394707	0.0502233	0.0374936	0.0331844	0.0418029	0.0373993	0.0330976	0.041701	-9.43291e-05	-0.000237237	4.85793e-05	0.548576	0.515786	0.581365	0.844457	0.822594	0.86632	0.845759	0.824032	0.867485	0.00130166	-4.75297e-05	0.00265086	0.0646377	0.0584704	0.0708051	0.0527769	0.0478897	0.0576642	0.0527031	0.0478173	0.0575889	-7.38361e-05	-0.000263995	0.000116323	0.527448	0.498152	0.556744	0.850938	0.832531	0.869344	0.851676	0.833383	0.869969	0.000738518	-0.000463446	0.00194048	0.08258	0.0759113	0.0892486	0.065351	0.0601115	0.0705904	0.065405	0.0601579	0.070652	5.40068e-05	-0.000177326	0.000285339	0.646093	0.56534	0.719913	0.867324	0.818712	0.920609	0.8723	0.821038	0.924054	0.00497545	0.00027736	0.0106902	0.0157456	0.011499	0.0210237	0.0144361	0.0106261	0.0195407	0.0143865	0.0106306	0.0194922	-4.95601e-05	-0.000149426	3.84573e-05	0.571789	0.513021	0.625023	0.852756	0.82624	0.886266	0.85517	0.829893	0.888077	0.00241389	4.58578e-05	0.0055661	0.0449011	0.0384427	0.0525702	0.0378789	0.0327264	0.0445113	0.0378337	0.0326326	0.0444626	-4.51216e-05	-0.000275562	0.000216544	0.545493	0.493839	0.583411	0.842198	0.817918	0.869735	0.843234	0.819131	0.870236	0.0010359	-0.00207426	0.00326411	0.0651016	0.0561408	0.073136	0.0535509	0.0466878	0.0605573	0.053553	0.0466599	0.0609564	2.06823e-06	-0.000221844	0.000438655	0.525759	0.482157	0.558358	0.848994	0.824647	0.874934	0.849481	0.82542	0.874613	0.000486157	-0.00150062	0.00216445	0.0831932	0.0744162	0.0923045	0.0663034	0.0594797	0.0734257	0.0664524	0.0598248	0.0739098	0.000148992	-0.000139847	0.000870901
X - 24412	0.50797	0.440106	0.575835	0.869661	0.831655	0.907667	0.870174	0.832417	0.90793	0.000512309	-0.000689728	0.00171435	0.01593	0.0125244	0.0193357	0.0144583	0.0114616	0.0174549	0.0144596	0.0114631	0.0174561	1.37792e-06	-2.48993e-05	2.76551e-05	0.491783	0.453177	0.530389	0.854989	0.829623	0.880356	0.854795	0.829481	0.880108	-0.000194706	-0.000935697	0.000546285	0.0449639	0.0395719	0.0503559	0.0374936	0.0331844	0.0418029	0.0375152	0.0332032	0.0418273	2.15969e-05	-4.36243e-05	8.68182e-05	0.505135	0.472795	0.537475	0.844457	0.822594	0.86632	0.844319	0.822477	0.866162	-0.00013795	-0.000810285	0.000534385	0.0647579	0.0585767	0.0709392	0.0527769	0.0478897	0.0576642	0.0527826	0.0478942	0.057671	5.65436e-06	-8.32292e-05	9.4538e-05	0.507401	0.478212	0.53659	0.850938	0.832531	0.869344	0.850815	0.832421	0.869209	-0.000122542	-0.000740902	0.000495817	0.0826386	0.0759624	0.0893147	0.065351	0.0601115	0.0705904	0.0653382	0.0600993	0.0705772	-1.27442e-05	-0.000124123	9.86342e-05	0.503758	0.419287	0.592595	0.877394	0.823103	0.920055	0.877691	0.825191	0.919875	0.000296686	-0.0037491	0.003492	0.0156505	0.0107252	0.0205115	0.0142424	0.0100494	0.0186939	0.01425	0.0100495	0.0186952	7.59136e-06	-4.2457e-05	9.35838e-05	0.488968	0.440186	0.538962	0.857361	0.823869	0.888885	0.856745	0.823523	0.888055	-0.000615877	-0.0038738	0.00103423	0.0444862	0.0385746	0.0514874	0.0371618	0.0327011	0.0426298	0.0372197	0.0326845	0.0429319	5.78923e-05	-4.88686e-05	0.000357612	0.500578	0.461269	0.548506	0.845062	0.820469	0.873382	0.844466	0.820591	0.873162	-0.000596062	-0.00354359	0.00096047	0.0645198	0.0578854	0.0723823	0.0527266	0.0472379	0.0580466	0.05279	0.0473602	0.0580482	6.33078e-05	-8.67472e-05	0.000405995	0.500399	0.467374	0.536825	0.850414	0.829366	0.872165	0.849813	0.828363	0.872148	-0.00060034	-0.0037111	0.000545409	0.0823104	0.0749617	0.0925037	0.0652554	0.0591438	0.0731674	0.0653353	0.0592246	0.0732237	7.98469e-05	-9.25344e-05	0.000518285
butyrylputrescine/isobutyrylputrescine	0.499789	0.435335	0.564243	0.869661	0.831655	0.907667	0.869755	0.831774	0.907735	9.35662e-05	-1.44086e-05	0.000201541	0.0159321	0.0125258	0.0193385	0.0144583	0.0114616	0.0174549	0.0144599	0.011463	0.0174568	1.63387e-06	-3.01665e-07	3.56941e-06	0.508541	0.469704	0.547379	0.854989	0.829623	0.880356	0.855004	0.829637	0.880371	1.49374e-05	-6.01891e-05	9.00639e-05	0.0449485	0.0395573	0.0503397	0.0374936	0.0331844	0.0418029	0.037493	0.0331838	0.0418021	-6.56799e-07	-6.36483e-06	5.05123e-06	0.517896	0.485697	0.550096	0.844457	0.822594	0.86632	0.84444	0.822576	0.866303	-1.74922e-05	-8.19487e-05	4.69642e-05	0.0647447	0.0585632	0.0709261	0.0527769	0.0478897	0.0576642	0.052779	0.0478918	0.0576662	2.05229e-06	-5.51765e-06	9.62224e-06	0.509074	0.480712	0.537437	0.850938	0.832531	0.869344	0.850943	0.832538	0.869347	4.7606e-06	-5.69764e-05	6.64976e-05	0.0826424	0.0759635	0.0893213	0.065351	0.0601115	0.0705904	0.0653538	0.0601144	0.0705932	2.81932e-06	-6.7589e-06	1.23975e-05	0.492024	0.394349	0.573411	0.866743	0.815282	0.912834	0.866235	0.814297	0.913337	-0.000508155	-0.00516356	0.00194248	0.0158147	0.0121722	0.0196777	0.0144154	0.0112117	0.0178444	0.0144191	0.011209	0.0178452	3.66547e-06	-5.17251e-05	6.50001e-05	0.493009	0.436579	0.539451	0.852024	0.824564	0.882158	0.851612	0.824467	0.882129	-0.000412149	-0.00324748	0.000501298	0.0448334	0.0394217	0.0501734	0.0376356	0.0330989	0.0422631	0.037686	0.0331546	0.042265	5.04052e-05	-3.33813e-05	0.000409616	0.501524	0.441919	0.542187	0.841594	0.820227	0.872126	0.841218	0.819414	0.872012	-0.000375265	-0.00277073	0.000468048	0.0645661	0.0549815	0.0711042	0.0530913	0.0464106	0.0587552	0.0531625	0.0464216	0.0588908	7.11477e-05	-3.6939e-05	0.000524492	0.496435	0.449144	0.533107	0.848684	0.827642	0.874856	0.848202	0.827128	0.874625	-0.000482207	-0.003084	0.000311269	0.0822041	0.0722474	0.0894609	0.0654897	0.0590901	0.071056	0.0655883	0.059468	0.0712049	9.86249e-05	-3.4298e-05	0.000611839
X - 24414	0.577643	0.513277	0.642009	0.869661	0.831655	0.907667	0.870496	0.832223	0.90877	0.000834927	-0.002717	0.00438685	0.015923	0.0125222	0.0193239	0.0144583	0.0114616	0.0174549	0.0144883	0.0114894	0.0174872	3.00336e-05	-4.54425e-05	0.00010551	0.599805	0.561385	0.638226	0.854989	0.829623	0.880356	0.857346	0.832334	0.882357	0.00235661	5.89421e-05	0.00465428	0.0447966	0.0394376	0.0501556	0.0374936	0.0331844	0.0418029	0.0374083	0.033111	0.0417057	-8.5289e-05	-0.000317938	0.00014736	0.584134	0.552041	0.616227	0.844457	0.822594	0.86632	0.845862	0.824157	0.867568	0.00140534	-0.000522741	0.00333342	0.0645746	0.0584297	0.0707195	0.0527769	0.0478897	0.0576642	0.052728	0.0478469	0.057609	-4.89864e-05	-0.00036723	0.000269258	0.590185	0.561731	0.618639	0.850938	0.832531	0.869344	0.852609	0.834305	0.870913	0.00167167	-7.36209e-05	0.00341696	0.0822639	0.0756397	0.0888881	0.065351	0.0601115	0.0705904	0.0651112	0.0598849	0.0703376	-0.000239744	-0.000624042	0.000144553	0.575678	0.505954	0.650981	0.868073	0.811614	0.912998	0.868591	0.812721	0.914518	0.000518237	-0.00406192	0.00471095	0.0159198	0.0124531	0.0203069	0.0145395	0.0115348	0.0185451	0.0145821	0.0115879	0.0185469	4.26253e-05	-4.09685e-05	0.000187215	0.5996	0.550262	0.650658	0.854751	0.818624	0.883094	0.856744	0.819977	0.88532	0.00199247	-0.00164711	0.0051944	0.0451301	0.0392897	0.052118	0.0380598	0.0336713	0.0433807	0.0380313	0.0339366	0.043394	-2.84122e-05	-0.000271036	0.000421446	0.583704	0.5419	0.619851	0.844588	0.812731	0.868889	0.845714	0.814656	0.869512	0.00112636	-0.00197618	0.00403221	0.0651922	0.0592522	0.0727978	0.0535291	0.0482004	0.0600327	0.0535505	0.0483584	0.0599344	2.14686e-05	-0.000353745	0.000647432	0.590627	0.554438	0.621282	0.851783	0.831429	0.870837	0.853263	0.83278	0.872243	0.00148018	-0.00109178	0.00402326	0.083064	0.0756478	0.0911423	0.0661346	0.0595134	0.0733709	0.0659775	0.0594866	0.0730384	-0.000157108	-0.000549936	0.000526609
X - 24415	0.543977	0.481381	0.606572	0.869661	0.831655	0.907667	0.869332	0.831336	0.907328	-0.000329261	-0.00155787	0.000899353	0.0159285	0.0125238	0.0193332	0.0144583	0.0114616	0.0174549	0.0144541	0.0114583	0.0174499	-4.14417e-06	-2.51799e-05	1.68916e-05	0.539561	0.50034	0.578782	0.854989	0.829623	0.880356	0.854824	0.829508	0.880141	-0.000164896	-0.00104521	0.000715423	0.0449037	0.0395215	0.050286	0.0374936	0.0331844	0.0418029	0.037469	0.0331595	0.0417786	-2.45913e-05	-9.35461e-05	4.43635e-05	0.519505	0.486838	0.552172	0.844457	0.822594	0.86632	0.843991	0.822137	0.865845	-0.000466438	-0.00119857	0.000265689	0.0647401	0.0585643	0.070916	0.0527769	0.0478897	0.0576642	0.0527973	0.0479046	0.0576901	2.03883e-05	-7.73307e-05	0.000118107	0.525644	0.496796	0.554491	0.850938	0.832531	0.869344	0.85063	0.832237	0.869024	-0.000307155	-0.000934538	0.000320229	0.0826019	0.0759327	0.0892711	0.065351	0.0601115	0.0705904	0.0653692	0.0601239	0.0706145	1.82013e-05	-0.000101684	0.000138086	0.547049	0.469581	0.629107	0.869473	0.817966	0.920369	0.868568	0.817274	0.920018	-0.000905697	-0.00440032	0.000934787	0.0160476	0.0114196	0.0203941	0.0146019	0.0105589	0.0186865	0.0146031	0.0105708	0.0186893	1.18744e-06	-4.17996e-05	5.46419e-05	0.537024	0.489049	0.59419	0.854633	0.822019	0.881621	0.853962	0.821243	0.881247	-0.000671264	-0.0036745	0.00053424	0.0449837	0.0383685	0.0521257	0.0378213	0.0313736	0.0439865	0.0378295	0.0313997	0.0439549	8.28181e-06	-0.000110305	0.000201021	0.518296	0.482472	0.56018	0.8422	0.819731	0.865965	0.841251	0.818296	0.865357	-0.000948353	-0.00411154	0.000177601	0.0647044	0.0567172	0.0715969	0.0531786	0.0458739	0.059672	0.0532539	0.0459468	0.0596319	7.52998e-05	-7.36485e-05	0.000393234	0.525475	0.498283	0.567062	0.848325	0.831389	0.869948	0.847606	0.830908	0.869586	-0.000718811	-0.00341119	0.000184751	0.082998	0.0742898	0.092192	0.066263	0.0587609	0.0730622	0.0663567	0.0590423	0.0730938	9.37489e-05	-6.04247e-05	0.000456901
X - 24417	0.517563	0.454234	0.580893	0.869661	0.831655	0.907667	0.868386	0.830077	0.906694	-0.00127571	-0.00270916	0.000157754	0.0159323	0.0125269	0.0193377	0.0144583	0.0114616	0.0174549	0.0144482	0.0114531	0.0174433	-1.0008e-05	-4.5435e-05	2.5419e-05	0.523817	0.485983	0.56165	0.854989	0.829623	0.880356	0.854207	0.828685	0.879729	-0.000782223	-0.00177863	0.000214189	0.0449442	0.0395578	0.0503306	0.0374936	0.0331844	0.0418029	0.0374299	0.0331246	0.0417352	-6.37341e-05	-0.00016705	3.95819e-05	0.541219	0.509614	0.572824	0.844457	0.822594	0.86632	0.844054	0.822123	0.865986	-0.00040278	-0.00131079	0.000505232	0.0646735	0.0585057	0.0708414	0.0527769	0.0478897	0.0576642	0.0526632	0.0477819	0.0575445	-0.000113742	-0.00025271	2.5226e-05	0.546962	0.518552	0.575372	0.850938	0.832531	0.869344	0.850578	0.832089	0.869068	-0.000359457	-0.00117534	0.000456424	0.0824727	0.0758166	0.0891288	0.065351	0.0601115	0.0705904	0.065145	0.059914	0.070376	-0.000205977	-0.000375515	-3.64402e-05	0.516972	0.443622	0.605589	0.87154	0.809024	0.91816	0.869807	0.805541	0.917696	-0.00173321	-0.0064401	0.00109584	0.0160473	0.0117458	0.0203307	0.0145926	0.0107748	0.0185133	0.0145877	0.0107733	0.0184331	-4.89475e-06	-6.32847e-05	5.43215e-05	0.525496	0.480692	0.569765	0.857196	0.823585	0.889847	0.855904	0.821504	0.887114	-0.00129216	-0.00629831	0.000299625	0.0450419	0.0386612	0.0510537	0.037491	0.0324404	0.0430149	0.0374635	0.0324157	0.0431114	-2.74729e-05	-0.000180579	0.00027089	0.541397	0.505979	0.577403	0.846272	0.817114	0.871315	0.845455	0.816499	0.870769	-0.000817064	-0.00433037	0.000323376	0.0647454	0.0561205	0.0718078	0.0527966	0.0462392	0.057917	0.0527504	0.0461837	0.0580951	-4.61597e-05	-0.000242088	0.000355365	0.547146	0.518749	0.58039	0.852203	0.827609	0.875575	0.851495	0.826901	0.873355	-0.000707311	-0.00383554	0.00039545	0.0826174	0.0732312	0.0903539	0.0653686	0.0585985	0.0707989	0.0652591	0.0584301	0.0706384	-0.000109518	-0.00036327	0.000328977
X - 24418	0.555707	0.488272	0.623141	0.869661	0.831655	0.907667	0.86727	0.828414	0.906126	-0.00239111	-0.00565055	0.000868332	0.0159238	0.0125194	0.0193281	0.0144583	0.0114616	0.0174549	0.0144845	0.0114848	0.0174841	2.62198e-05	-4.89647e-05	0.000101404	0.516305	0.476147	0.556463	0.854989	0.829623	0.880356	0.853991	0.8284	0.879581	-0.000998533	-0.00298523	0.000988163	0.0449354	0.0395465	0.0503243	0.0374936	0.0331844	0.0418029	0.0373026	0.0330117	0.0415935	-0.000191027	-0.000406923	2.48678e-05	0.517431	0.484662	0.550201	0.844457	0.822594	0.86632	0.844194	0.822327	0.86606	-0.000263552	-0.00192198	0.00139488	0.0647343	0.0585548	0.0709138	0.0527769	0.0478897	0.0576642	0.0525344	0.047665	0.0574039	-0.000242517	-0.000527997	4.29628e-05	0.517579	0.488535	0.546623	0.850938	0.832531	0.869344	0.850373	0.831898	0.868847	-0.000564761	-0.00210613	0.000976605	0.0826212	0.0759457	0.0892967	0.065351	0.0601115	0.0705904	0.0650449	0.0598223	0.0702675	-0.000306047	-0.00064661	3.45164e-05	0.538763	0.400446	0.639049	0.864352	0.813814	0.912369	0.86181	0.809482	0.910983	-0.00254141	-0.0079042	0.00282475	0.0159708	0.0121431	0.0194226	0.0146617	0.0110271	0.0180735	0.0147008	0.0110196	0.0180894	3.91055e-05	-6.27341e-05	0.000183652	0.506597	0.452516	0.556175	0.852068	0.815181	0.883474	0.850657	0.813378	0.883198	-0.00141082	-0.00633617	0.00151407	0.0456138	0.0389601	0.0521759	0.0383405	0.0329226	0.043066	0.0382046	0.0328176	0.0428621	-0.000135865	-0.000408133	0.000219318	0.508698	0.452746	0.54763	0.844182	0.812759	0.873672	0.843607	0.810658	0.873676	-0.000574816	-0.00497159	0.00195257	0.0651257	0.0585697	0.0725579	0.053344	0.048164	0.0581076	0.0531866	0.0478923	0.0578966	-0.000157481	-0.000475933	0.000335967	0.510297	0.449761	0.544549	0.85082	0.824592	0.871167	0.849992	0.824125	0.869744	-0.000828249	-0.00478096	0.00118281	0.0834404	0.0750102	0.0919025	0.0662132	0.0595008	0.0724271	0.0660128	0.0594938	0.0721791	-0.000200413	-0.000610084	0.000336501
X - 24419	0.486932	0.423371	0.550492	0.869661	0.831655	0.907667	0.870193	0.832326	0.90806	0.00053191	-0.000691056	0.00175488	0.0159329	0.0125263	0.0193394	0.0144583	0.0114616	0.0174549	0.0144694	0.0114706	0.0174682	1.11442e-05	-8.58237e-06	3.08708e-05	0.50305	0.464694	0.541405	0.854989	0.829623	0.880356	0.855407	0.830097	0.880718	0.000417829	-0.000336692	0.00117235	0.0449524	0.0395606	0.0503443	0.0374936	0.0331844	0.0418029	0.0374929	0.0331851	0.0418007	-7.1825e-07	-6.56911e-05	6.42546e-05	0.490506	0.458331	0.522681	0.844457	0.822594	0.86632	0.844582	0.822736	0.866428	0.000125045	-0.000618382	0.000868472	0.064763	0.0585794	0.0709465	0.0527769	0.0478897	0.0576642	0.0527956	0.04791	0.0576813	1.87034e-05	-6.92662e-05	0.000106673	0.499159	0.470566	0.527752	0.850938	0.832531	0.869344	0.851194	0.832834	0.869553	0.00025586	-0.000418806	0.000930526	0.08266	0.0759795	0.0893406	0.065351	0.0601115	0.0705904	0.0653617	0.0601258	0.0705976	1.07275e-05	-9.80143e-05	0.000119469	0.483585	0.38919	0.556251	0.868109	0.824013	0.90936	0.867871	0.824527	0.910079	-0.000238004	-0.00356343	0.00198478	0.0160947	0.0110121	0.0207802	0.0147151	0.0104677	0.019312	0.0147333	0.0104696	0.0193158	1.81893e-05	-2.11427e-05	0.000109745	0.489843	0.450087	0.538906	0.851661	0.819836	0.880534	0.851581	0.819948	0.880848	-8.01514e-05	-0.00227769	0.00128628	0.0454302	0.0386511	0.0532782	0.0381254	0.0333178	0.0438541	0.0381603	0.0333249	0.0438439	3.4931e-05	-7.01832e-05	0.000270724	0.48565	0.447512	0.522046	0.842703	0.816928	0.865945	0.842257	0.816356	0.866126	-0.000446484	-0.00317951	0.00061736	0.0651746	0.0572202	0.0733439	0.0532925	0.0478449	0.0598092	0.0533876	0.0479303	0.0598498	9.51036e-05	-4.07479e-05	0.000574473	0.489118	0.465117	0.515452	0.850067	0.829521	0.870813	0.849828	0.828883	0.870978	-0.00023898	-0.00256316	0.000952124	0.0832026	0.0744218	0.0901457	0.0658678	0.0602376	0.0738529	0.0659717	0.0602499	0.0738799	0.000103835	-6.80647e-05	0.000638762
X - 24422	0.543664	0.47257	0.614757	0.869661	0.831655	0.907667	0.870708	0.832842	0.908575	0.00104707	-0.00137653	0.00347067	0.0159218	0.0125201	0.0193235	0.0144583	0.0114616	0.0174549	0.0144844	0.0114844	0.0174844	2.61487e-05	-1.54249e-05	6.77223e-05	0.563324	0.524113	0.602534	0.854989	0.829623	0.880356	0.855696	0.830444	0.880948	0.000706834	-0.000582458	0.00199613	0.0448542	0.0394844	0.050224	0.0374936	0.0331844	0.0418029	0.037532	0.0332247	0.0418394	3.83884e-05	-7.59362e-05	0.000152713	0.558596	0.525817	0.591374	0.844457	0.822594	0.86632	0.845375	0.823649	0.867101	0.000917923	-0.000193779	0.00202963	0.0645769	0.0584264	0.0707273	0.0527769	0.0478897	0.0576642	0.0528598	0.0479748	0.0577449	8.28872e-05	-7.22246e-05	0.000237999	0.556633	0.527625	0.58564	0.850938	0.832531	0.869344	0.851742	0.833448	0.870035	0.000803882	-0.000244444	0.00185221	0.0823318	0.0756966	0.0889671	0.065351	0.0601115	0.0705904	0.065431	0.0601938	0.0706681	8.00047e-05	-0.000109165	0.000269175	0.546988	0.453227	0.638984	0.866945	0.827433	0.908843	0.86714	0.827882	0.910444	0.000194822	-0.00455828	0.00381378	0.0160014	0.0117056	0.0209274	0.0145832	0.0111548	0.0185348	0.0146151	0.0111542	0.0185793	3.19481e-05	-3.43102e-05	0.000177745	0.563348	0.518697	0.607916	0.853742	0.824331	0.883216	0.853935	0.824936	0.883498	0.00019234	-0.00257616	0.00202663	0.0445081	0.0371874	0.051225	0.0373354	0.0314947	0.0430762	0.0374192	0.0316304	0.0431134	8.38037e-05	-6.00434e-05	0.000517725	0.55879	0.507569	0.59946	0.843868	0.81598	0.871588	0.844259	0.816004	0.872306	0.00039134	-0.00250427	0.00215549	0.0643651	0.0570224	0.0747687	0.0527746	0.0476693	0.0613807	0.0529223	0.0478477	0.0613834	0.000147727	-8.69051e-05	0.000770866	0.556936	0.523963	0.598238	0.849619	0.826376	0.874832	0.849935	0.826857	0.875568	0.000315598	-0.00198243	0.00202275	0.0819152	0.0732893	0.0926822	0.0653	0.0590833	0.0734005	0.0654787	0.0590791	0.0737738	0.000178738	-5.75702e-05	0.000862771
X - 24431	0.604494	0.540774	0.668214	0.869661	0.831655	0.907667	0.877666	0.841993	0.913339	0.00800439	0.00117947	0.0148293	0.0159001	0.0125039	0.0192964	0.0144583	0.0114616	0.0174549	0.0144923	0.0114948	0.0174897	3.40172e-05	-7.12294e-05	0.000139264	0.586502	0.55067	0.622335	0.854989	0.829623	0.880356	0.858152	0.833172	0.883132	0.003163	-0.000117212	0.00644321	0.0448154	0.0394535	0.0501773	0.0374936	0.0331844	0.0418029	0.0375054	0.0331982	0.0418126	1.17955e-05	-0.000266118	0.000289709	0.586083	0.556475	0.615692	0.844457	0.822594	0.86632	0.847684	0.82614	0.869227	0.0032266	0.000487088	0.0059661	0.0645143	0.0583758	0.070653	0.0527769	0.0478897	0.0576642	0.0526502	0.0477734	0.057527	-0.000126737	-0.00050079	0.000247316	0.580733	0.554001	0.607465	0.850938	0.832531	0.869344	0.853383	0.835162	0.871604	0.00244505	2.74331e-05	0.00486267	0.0823113	0.0756861	0.0889365	0.065351	0.0601115	0.0705904	0.0650841	0.0598572	0.0703109	-0.000266911	-0.000734465	0.000200643	0.604813	0.521767	0.69777	0.87105	0.809035	0.925803	0.877876	0.824886	0.929835	0.00682532	-0.0030803	0.0183004	0.0160049	0.0113973	0.0209296	0.0146367	0.0107117	0.0189728	0.0146721	0.0108152	0.0189497	3.54427e-05	-8.59778e-05	0.000192452	0.588558	0.540575	0.639927	0.853101	0.815406	0.883965	0.85579	0.817002	0.889198	0.00268881	-0.00129308	0.00746754	0.0445035	0.0369813	0.0516717	0.037406	0.032365	0.0429562	0.0374411	0.0321911	0.0429599	3.50844e-05	-0.000319361	0.000579626	0.589957	0.550167	0.63073	0.842413	0.813721	0.873533	0.845515	0.816547	0.875986	0.00310177	-0.00141142	0.00844364	0.0642347	0.056183	0.0719079	0.0527937	0.0475064	0.0582866	0.0526823	0.0474295	0.0581411	-0.000111368	-0.000520804	0.000665058	0.580666	0.53657	0.610161	0.848138	0.823111	0.8727	0.850197	0.825736	0.877178	0.00205846	-0.00228895	0.00502071	0.0819848	0.0729207	0.0912272	0.065504	0.0597175	0.0714055	0.0653273	0.0594127	0.0710361	-0.000176714	-0.000719364	0.00069804
X - 24432	0.562314	0.498799	0.625829	0.869661	0.831655	0.907667	0.873937	0.837268	0.910607	0.00427581	0.00116209	0.00738953	0.0159242	0.0125198	0.0193285	0.0144583	0.0114616	0.0174549	0.0144703	0.0114729	0.0174677	1.2055e-05	-3.67407e-05	6.08506e-05	0.542518	0.505744	0.579293	0.854989	0.829623	0.880356	0.856505	0.831314	0.881696	0.0015158	-5.12642e-05	0.00308286	0.04492	0.0395334	0.0503067	0.0374936	0.0331844	0.0418029	0.0374759	0.0331689	0.0417829	-1.773e-05	-0.000157423	0.000121963	0.529274	0.497902	0.560646	0.844457	0.822594	0.86632	0.845037	0.823224	0.86685	0.000579768	-0.000785516	0.00194505	0.0647298	0.0585512	0.0709084	0.0527769	0.0478897	0.0576642	0.0527488	0.0478628	0.0576349	-2.81208e-05	-0.000219743	0.000163501	0.525906	0.49806	0.553753	0.850938	0.832531	0.869344	0.851626	0.833265	0.869987	0.00068842	-0.000534646	0.00191149	0.0826102	0.0759362	0.0892843	0.065351	0.0601115	0.0705904	0.0652899	0.0600532	0.0705266	-6.10589e-05	-0.000297414	0.000175296	0.556548	0.443159	0.61701	0.871198	0.832086	0.928568	0.875352	0.83726	0.929633	0.00415382	-0.00184476	0.0101802	0.0159083	0.0119907	0.0200065	0.0144587	0.0110984	0.0180984	0.0144791	0.0111656	0.0180922	2.0413e-05	-4.69617e-05	0.000121071	0.532861	0.449102	0.572681	0.857012	0.824461	0.893172	0.85811	0.826133	0.894996	0.00109867	-0.00159023	0.00350585	0.0445342	0.0386886	0.0508447	0.0372704	0.0319423	0.0430024	0.0373189	0.0319823	0.0430365	4.84743e-05	-0.000143115	0.000389661	0.521429	0.457548	0.562311	0.844735	0.81843	0.871292	0.844631	0.818231	0.872174	-0.000103358	-0.00391088	0.00241723	0.0646591	0.057035	0.0724997	0.0528622	0.0467903	0.060361	0.0529362	0.0468812	0.0602712	7.39155e-05	-0.00021525	0.000648303	0.518415	0.457343	0.553753	0.851015	0.828994	0.869995	0.851114	0.828169	0.871068	9.83414e-05	-0.00310916	0.00209377	0.0821204	0.0739987	0.0924941	0.0652065	0.0585251	0.0723922	0.0652842	0.0587178	0.0727234	7.76827e-05	-0.000253219	0.0008324
X - 24456	0.659446	0.597732	0.721159	0.869661	0.831655	0.907667	0.872785	0.835677	0.909894	0.00312418	6.8966e-05	0.00617939	0.0158849	0.0124949	0.0192749	0.0144583	0.0114616	0.0174549	0.0144547	0.0114591	0.0174503	-3.54363e-06	-5.95931e-05	5.25059e-05	0.63824	0.602821	0.673659	0.854989	0.829623	0.880356	0.857016	0.831936	0.882097	0.00202718	0.000371297	0.00368306	0.0446358	0.0393067	0.0499649	0.0374936	0.0331844	0.0418029	0.0374294	0.0331322	0.0417267	-6.42197e-05	-0.000227573	9.91335e-05	0.62022	0.590029	0.65041	0.844457	0.822594	0.86632	0.84573	0.824049	0.86741	0.00127263	-0.000191916	0.00273717	0.0643182	0.0582158	0.0704206	0.0527769	0.0478897	0.0576642	0.0527294	0.0478511	0.0576078	-4.75035e-05	-0.000268457	0.00017345	0.613633	0.586455	0.640812	0.850938	0.832531	0.869344	0.851737	0.83343	0.870043	0.000798837	-0.000530804	0.00212848	0.0820489	0.0754657	0.0886322	0.065351	0.0601115	0.0705904	0.065286	0.0600521	0.07052	-6.49432e-05	-0.000327632	0.000197745	0.657569	0.573256	0.735913	0.865271	0.820424	0.912053	0.868118	0.824346	0.913497	0.00284691	-0.00154398	0.00911494	0.015942	0.0117155	0.0205429	0.0145982	0.0107152	0.0188629	0.0146047	0.0106933	0.0188826	6.4788e-06	-6.7157e-05	0.000113567	0.639918	0.593253	0.69549	0.853486	0.815244	0.884785	0.855157	0.818873	0.886837	0.00167109	-0.000395683	0.00424318	0.0447955	0.0378694	0.0519783	0.0377509	0.0323784	0.0437881	0.0377287	0.0323261	0.0437965	-2.22186e-05	-0.00021838	0.000268307	0.621381	0.57831	0.658308	0.8443	0.815782	0.865946	0.845225	0.817373	0.867097	0.000925052	-0.00138796	0.00316368	0.0641802	0.0557461	0.071049	0.0527383	0.0470869	0.0591912	0.0527559	0.0470876	0.0591329	1.7685e-05	-0.000241858	0.000390575	0.614434	0.577348	0.647424	0.850245	0.821744	0.87078	0.850707	0.823058	0.870194	0.000461852	-0.00191603	0.00199438	0.0824196	0.0762114	0.0896684	0.0656939	0.0606776	0.072288	0.0657163	0.0608403	0.072189	2.24487e-05	-0.000250056	0.00060962
X - 24457	0.534042	0.466765	0.601319	0.869661	0.831655	0.907667	0.870392	0.832707	0.908076	0.000730301	-0.000165715	0.00162632	0.0159303	0.0125244	0.0193361	0.0144583	0.0114616	0.0174549	0.0144653	0.0114676	0.017463	7.03576e-06	-1.16863e-05	2.57578e-05	0.515911	0.475954	0.555867	0.854989	0.829623	0.880356	0.854956	0.829623	0.880289	-3.32063e-05	-0.000588907	0.000522495	0.0449514	0.0395604	0.0503424	0.0374936	0.0331844	0.0418029	0.0375	0.03319	0.0418101	6.41413e-06	-4.42019e-05	5.70302e-05	0.507684	0.4754	0.539968	0.844457	0.822594	0.86632	0.844437	0.822603	0.866271	-1.99266e-05	-0.000487339	0.000447486	0.0647658	0.0585832	0.0709485	0.0527769	0.0478897	0.0576642	0.0528001	0.047912	0.0576881	2.31155e-05	-4.46322e-05	9.08633e-05	0.518576	0.489606	0.547546	0.850938	0.832531	0.869344	0.85092	0.832529	0.86931	-1.80188e-05	-0.00044769	0.000411652	0.0826378	0.0759605	0.0893151	0.065351	0.0601115	0.0705904	0.0653358	0.0600978	0.0705738	-1.51715e-05	-9.86613e-05	6.83182e-05	0.510888	0.403477	0.605994	0.867617	0.808533	0.924572	0.867762	0.808999	0.923638	0.000144409	-0.00296949	0.00251392	0.0160762	0.0114968	0.0200841	0.0146619	0.0106202	0.018358	0.0146824	0.0106126	0.0184188	2.05284e-05	-1.86773e-05	0.000109827	0.501496	0.435418	0.56092	0.849652	0.80621	0.879242	0.849144	0.805744	0.878592	-0.000508028	-0.00268392	0.000388801	0.0456342	0.0392771	0.0536757	0.0383182	0.0333509	0.0446863	0.0383704	0.0333895	0.0447085	5.2172e-05	-5.62527e-05	0.000261754	0.496091	0.452465	0.539689	0.840139	0.8116	0.862959	0.83966	0.810543	0.862856	-0.000479025	-0.00232289	0.000333121	0.0658051	0.0579011	0.0748327	0.0539727	0.0482359	0.0600939	0.0540728	0.0482826	0.0601665	0.000100035	-4.30322e-05	0.000526473	0.504149	0.442227	0.542923	0.846844	0.824005	0.871183	0.846302	0.822963	0.87026	-0.000542089	-0.00295354	0.000471787	0.08375	0.0748653	0.0928627	0.0667165	0.0599452	0.0735229	0.066816	0.0599857	0.0737248	9.94421e-05	-7.17615e-05	0.000642332
X - 24460	0.72929	0.677105	0.781474	0.869661	0.831655	0.907667	0.871661	0.834418	0.908905	0.00200003	-0.000866268	0.00486634	0.0158405	0.0124812	0.0191997	0.0144583	0.0114616	0.0174549	0.0144845	0.0114862	0.0174828	2.62458e-05	-2.51543e-05	7.76459e-05	0.72983	0.698672	0.760987	0.854989	0.829623	0.880356	0.856824	0.831783	0.881866	0.00183531	5.62026e-05	0.00361442	0.0440784	0.0388601	0.0492967	0.0374936	0.0331844	0.0418029	0.0374699	0.0331644	0.0417754	-2.3756e-05	-0.000164737	0.000117225	0.706393	0.679387	0.733399	0.844457	0.822594	0.86632	0.845903	0.824327	0.867479	0.00144634	-5.20122e-05	0.00294468	0.0632447	0.0572987	0.0691907	0.0527769	0.0478897	0.0576642	0.0527912	0.0479028	0.0576795	1.42089e-05	-0.000184052	0.000212469	0.690011	0.665081	0.71494	0.850938	0.832531	0.869344	0.851494	0.833269	0.869718	0.000555933	-0.000745563	0.00185743	0.080532	0.074128	0.0869361	0.065351	0.0601115	0.0705904	0.0654679	0.0602199	0.070716	0.000116929	-0.000127686	0.000361544	0.727246	0.661789	0.791354	0.865673	0.817872	0.912046	0.86733	0.822504	0.912218	0.00165715	-0.00219776	0.00603036	0.0163071	0.0122656	0.0205404	0.0149608	0.0115651	0.0188145	0.0149964	0.0116287	0.018808	3.56522e-05	-2.51227e-05	0.000145492	0.729418	0.685705	0.77093	0.853801	0.823392	0.885242	0.855237	0.825132	0.886886	0.00143596	-0.000704289	0.00404557	0.0443283	0.037639	0.051947	0.0378756	0.0318724	0.0437366	0.0378988	0.0318908	0.0436839	2.3219e-05	-0.000149192	0.000312861	0.706282	0.668481	0.739098	0.842452	0.816735	0.868958	0.84359	0.817967	0.870151	0.00113765	-0.00040616	0.00316904	0.0637356	0.0567595	0.072669	0.0534287	0.0475343	0.0601985	0.0535106	0.0475701	0.0603546	8.18104e-05	-0.000173169	0.000469247	0.689372	0.65619	0.720197	0.848355	0.823389	0.870506	0.848658	0.825111	0.870399	0.000302881	-0.00149019	0.00191466	0.0807721	0.0723342	0.0887005	0.0659508	0.0592106	0.0719543	0.0661459	0.0591166	0.0722057	0.000195092	-9.1885e-05	0.000785813
X - 24462	0.519233	0.451747	0.58672	0.869661	0.831655	0.907667	0.87004	0.832214	0.907866	0.000379028	-6.60954e-05	0.000824152	0.0159305	0.0125246	0.0193365	0.0144583	0.0114616	0.0174549	0.0144613	0.0114641	0.0174586	3.10174e-06	-3.56722e-06	9.7707e-06	0.518721	0.479866	0.557576	0.854989	0.829623	0.880356	0.855067	0.829726	0.880408	7.7842e-05	-0.000161869	0.000317553	0.044946	0.0395554	0.0503366	0.0374936	0.0331844	0.0418029	0.0374965	0.0331874	0.0418056	2.85607e-06	-1.71865e-05	2.28987e-05	0.510739	0.47852	0.542957	0.844457	0.822594	0.86632	0.844567	0.822732	0.866401	0.000109657	-9.96608e-05	0.000318975	0.0647501	0.0585685	0.0709316	0.0527769	0.0478897	0.0576642	0.0527848	0.0478978	0.0576718	7.86177e-06	-1.95916e-05	3.53151e-05	0.51121	0.482441	0.539979	0.850938	0.832531	0.869344	0.850997	0.832609	0.869385	5.9394e-05	-0.000128534	0.000247322	0.0826467	0.0759684	0.089325	0.065351	0.0601115	0.0705904	0.0653634	0.0601243	0.0706026	1.2446e-05	-2.15626e-05	4.64546e-05	0.497148	0.406078	0.6096	0.873669	0.823218	0.909402	0.873446	0.821516	0.909405	-0.000223429	-0.00545077	0.00336203	0.0158917	0.0107612	0.0195034	0.0144257	0.0100787	0.0176756	0.0144326	0.0100993	0.0176738	6.94851e-06	-2.31139e-05	6.58067e-05	0.504288	0.429171	0.562609	0.856366	0.827901	0.890078	0.856078	0.828126	0.890182	-0.000287796	-0.00250131	0.000963311	0.0443646	0.0394662	0.0511652	0.0370462	0.0327749	0.0433104	0.0370788	0.0327785	0.0432985	3.25876e-05	-4.03472e-05	0.000186959	0.500536	0.450573	0.54269	0.842702	0.811279	0.864485	0.842411	0.811438	0.864199	-0.000291232	-0.00228636	0.000786978	0.064242	0.0577696	0.072222	0.0526072	0.0471918	0.0597364	0.0526629	0.0471793	0.0598098	5.56608e-05	-4.35085e-05	0.000332152	0.500038	0.458776	0.534049	0.849143	0.824269	0.870072	0.848769	0.824249	0.869983	-0.000374581	-0.00238911	0.000630406	0.0822984	0.0746262	0.089951	0.065453	0.0605556	0.0721902	0.0655326	0.0605346	0.0722158	7.9552e-05	-7.30744e-05	0.000437566
X - 24465	0.505613	0.435661	0.575565	0.869661	0.831655	0.907667	0.869629	0.831457	0.907801	-3.26515e-05	-0.00156211	0.0014968	0.0159293	0.0125247	0.019334	0.0144583	0.0114616	0.0174549	0.0144741	0.0114731	0.0174751	1.58429e-05	-3.36839e-05	6.53698e-05	0.562063	0.522751	0.601375	0.854989	0.829623	0.880356	0.855736	0.830364	0.881107	0.000746367	-0.000192078	0.00168481	0.0448566	0.0394815	0.0502318	0.0374936	0.0331844	0.0418029	0.0374731	0.0331663	0.04178	-2.05046e-05	-0.00013909	9.80813e-05	0.546764	0.514267	0.579262	0.844457	0.822594	0.86632	0.844913	0.823072	0.866754	0.000455716	-0.000389266	0.0013007	0.0646243	0.058462	0.0707866	0.0527769	0.0478897	0.0576642	0.0527099	0.0478241	0.0575957	-6.70257e-05	-0.000224552	9.05007e-05	0.547177	0.518743	0.575611	0.850938	0.832531	0.869344	0.851449	0.833091	0.869807	0.00051139	-0.000257085	0.00127987	0.0824806	0.075825	0.0891363	0.065351	0.0601115	0.0705904	0.0653023	0.0600642	0.0705405	-4.86309e-05	-0.000230855	0.000133593	0.498276	0.421511	0.575769	0.870166	0.82194	0.925142	0.869601	0.820118	0.925754	-0.000564484	-0.0045715	0.00224199	0.0157122	0.0121627	0.0193219	0.0143189	0.0110453	0.0178258	0.014348	0.0110663	0.0178214	2.91363e-05	-3.80282e-05	0.000115293	0.557337	0.515906	0.604251	0.854772	0.820707	0.885347	0.855226	0.820686	0.886162	0.000454025	-0.00144456	0.00220439	0.0447114	0.0392781	0.0512303	0.0375722	0.032568	0.0429008	0.0376049	0.0325226	0.0428536	3.2701e-05	-0.000114998	0.000390952	0.543575	0.5046	0.579083	0.842665	0.817912	0.86602	0.842706	0.818034	0.8649	4.10677e-05	-0.00192064	0.00165264	0.0643075	0.0574971	0.0725497	0.0527495	0.0469497	0.058112	0.0527699	0.0469388	0.0580721	2.03634e-05	-0.000174106	0.000500962	0.544949	0.505735	0.574457	0.848695	0.828834	0.870554	0.848819	0.828587	0.870475	0.00012412	-0.00222339	0.00129097	0.0824116	0.0755155	0.0897873	0.065714	0.0598021	0.0720959	0.0657864	0.059763	0.0722156	7.2364e-05	-0.000188036	0.000556917
X - 24466	0.541612	0.477753	0.605471	0.869661	0.831655	0.907667	0.870479	0.832757	0.908201	0.000817688	-0.000539577	0.00217495	0.0159279	0.0125227	0.0193332	0.0144583	0.0114616	0.0174549	0.0144455	0.0114507	0.0174404	-1.27088e-05	-5.32478e-05	2.78303e-05	0.548852	0.511034	0.58667	0.854989	0.829623	0.880356	0.855109	0.829695	0.880523	0.000119994	-0.000855611	0.0010956	0.0449261	0.0395386	0.0503137	0.0374936	0.0331844	0.0418029	0.0374389	0.0331327	0.0417451	-5.47016e-05	-0.00015133	4.1927e-05	0.532488	0.500829	0.564148	0.844457	0.822594	0.86632	0.844458	0.822593	0.866323	1.07414e-06	-0.000856417	0.000858565	0.0647383	0.0585588	0.0709178	0.0527769	0.0478897	0.0576642	0.0527432	0.0478551	0.0576313	-3.37151e-05	-0.000162422	9.49919e-05	0.527035	0.498995	0.555075	0.850938	0.832531	0.869344	0.850781	0.832387	0.869175	-0.000156301	-0.000928865	0.000616262	0.0826545	0.0759768	0.0893322	0.065351	0.0601115	0.0705904	0.0653574	0.0601143	0.0706004	6.39175e-06	-0.000149817	0.0001626	0.532672	0.409976	0.614625	0.864973	0.821446	0.909385	0.865243	0.821183	0.90853	0.000270507	-0.00333847	0.00306783	0.0159406	0.0111532	0.0198864	0.0146004	0.0102121	0.0182799	0.0145982	0.0102314	0.018276	-2.18915e-06	-8.71818e-05	9.06372e-05	0.538864	0.4132	0.599278	0.852542	0.820075	0.879806	0.852414	0.81991	0.879938	-0.000128241	-0.00308424	0.00186584	0.0453434	0.0381709	0.0523393	0.0381656	0.031885	0.0441438	0.0381477	0.0318676	0.0440997	-1.78343e-05	-0.000163449	0.000230728	0.523763	0.440422	0.571584	0.843201	0.813445	0.870232	0.842839	0.813611	0.867603	-0.000362534	-0.00295984	0.0011579	0.0655191	0.0568847	0.0740395	0.0537954	0.0466007	0.0607308	0.0538243	0.0465595	0.0607366	2.89727e-05	-0.000156757	0.00047248	0.51799	0.442531	0.559442	0.849588	0.82794	0.868701	0.849053	0.827982	0.867797	-0.000535603	-0.00324958	0.000622388	0.0835787	0.0739837	0.0924187	0.0664855	0.0586021	0.0746931	0.0665805	0.058613	0.0748725	9.49436e-05	-0.000110215	0.000793518
X - 24468	0.545575	0.473712	0.617439	0.869661	0.831655	0.907667	0.869679	0.831674	0.907684	1.79125e-05	-6.23229e-05	9.81478e-05	0.0159122	0.0125134	0.0193109	0.0144583	0.0114616	0.0174549	0.0144575	0.0114609	0.017454	-7.948e-07	-1.80451e-06	2.14906e-07	0.564464	0.523831	0.605097	0.854989	0.829623	0.880356	0.855002	0.82964	0.880365	1.32424e-05	-3.62602e-05	6.27449e-05	0.0447513	0.039397	0.0501057	0.0374936	0.0331844	0.0418029	0.037494	0.0331847	0.0418033	3.38994e-07	-2.38207e-06	3.06006e-06	0.558054	0.525131	0.590977	0.844457	0.822594	0.86632	0.844463	0.822602	0.866324	5.9292e-06	-3.48435e-05	4.67019e-05	0.0644727	0.058337	0.0706084	0.0527769	0.0478897	0.0576642	0.0527763	0.0478891	0.0576636	-6.27071e-07	-4.22891e-06	2.97477e-06	0.568727	0.540147	0.597307	0.850938	0.832531	0.869344	0.850935	0.83253	0.86934	-2.92378e-06	-3.9185e-05	3.33375e-05	0.0821977	0.0755814	0.0888141	0.065351	0.0601115	0.0705904	0.0653493	0.0601098	0.0705888	-1.64456e-06	-6.02986e-06	2.74073e-06	0.550267	0.465934	0.653391	0.870234	0.818706	0.911262	0.869814	0.817359	0.910806	-0.000419513	-0.00272555	0.00113104	0.015791	0.0119449	0.0210478	0.0143957	0.0106039	0.0191037	0.0144005	0.0106197	0.0190952	4.77596e-06	-5.12046e-05	7.38575e-05	0.566538	0.499109	0.620725	0.854704	0.823874	0.88299	0.854254	0.823511	0.882877	-0.000449915	-0.00222626	0.000370375	0.0442684	0.0372883	0.0505577	0.0372386	0.0320984	0.0435186	0.0372778	0.0321114	0.0436229	3.9235e-05	-4.83215e-05	0.000247673	0.557744	0.508126	0.605102	0.843013	0.81417	0.869956	0.842591	0.813902	0.869905	-0.000422222	-0.00216227	0.000301463	0.0638477	0.0561424	0.0699083	0.0525994	0.0470902	0.059132	0.0526643	0.047149	0.0591887	6.49473e-05	-4.09268e-05	0.000321251	0.568715	0.531199	0.602418	0.849648	0.825225	0.868521	0.849235	0.824011	0.868569	-0.000413158	-0.00178241	0.000307991	0.0814546	0.0725216	0.0899237	0.0651403	0.0585695	0.0728728	0.0652283	0.0586368	0.0728771	8.80464e-05	-6.06829e-05	0.000335051
X - 24469	0.502009	0.431616	0.572403	0.869661	0.831655	0.907667	0.869895	0.83191	0.907878	0.000233198	-0.00173903	0.00220543	0.0159322	0.0125259	0.0193384	0.0144583	0.0114616	0.0174549	0.0144277	0.0114368	0.0174185	-3.05961e-05	-7.07049e-05	9.51263e-06	0.506418	0.467952	0.544884	0.854989	0.829623	0.880356	0.855977	0.830709	0.881245	0.000987674	-0.000243858	0.00221921	0.0449537	0.0395624	0.0503449	0.0374936	0.0331844	0.0418029	0.0374677	0.0331633	0.0417722	-2.58958e-05	-0.000128713	7.6921e-05	0.507912	0.476387	0.539438	0.844457	0.822594	0.86632	0.84501	0.823173	0.866847	0.000552675	-0.000461055	0.0015664	0.0647609	0.0585786	0.0709431	0.0527769	0.0478897	0.0576642	0.0527292	0.0478448	0.0576135	-4.77774e-05	-0.000184047	8.84922e-05	0.512273	0.483688	0.540857	0.850938	0.832531	0.869344	0.851133	0.832728	0.869539	0.000195807	-0.00074144	0.00113305	0.0826441	0.0759662	0.0893221	0.065351	0.0601115	0.0705904	0.0652544	0.0600154	0.0704935	-9.65634e-05	-0.000265568	7.24413e-05	0.489405	0.393779	0.565755	0.87075	0.818724	0.921055	0.870285	0.819227	0.919527	-0.000465025	-0.00476439	0.00227914	0.016054	0.0119917	0.0203918	0.0145748	0.0106502	0.0187387	0.0145492	0.0106543	0.0187084	-2.56956e-05	-0.000128011	0.000121798	0.496202	0.447093	0.537377	0.854954	0.829404	0.889716	0.855529	0.829477	0.89077	0.000574346	-0.00202018	0.00287767	0.0449842	0.0386406	0.0530656	0.0376237	0.0327266	0.0437113	0.0376476	0.0327049	0.0436568	2.38997e-05	-0.000125753	0.000346085	0.499552	0.453139	0.531206	0.842346	0.820085	0.869574	0.842394	0.820008	0.869693	4.85478e-05	-0.00191551	0.00151793	0.0649485	0.05743	0.0729135	0.0532627	0.0470233	0.0590019	0.0532984	0.0469787	0.0588999	3.56966e-05	-0.000232748	0.000463025	0.500454	0.452659	0.529353	0.848273	0.830598	0.867441	0.847985	0.830166	0.866829	-0.000288064	-0.00315137	0.00117582	0.0829682	0.0746589	0.09252	0.0660589	0.0589293	0.0725283	0.0660732	0.0589665	0.0724631	1.42936e-05	-0.000259251	0.000598089
X - 24470	0.608669	0.54414	0.673198	0.869661	0.831655	0.907667	0.87158	0.833998	0.909162	0.00191863	-0.000891431	0.00472868	0.0158919	0.0124978	0.0192859	0.0144583	0.0114616	0.0174549	0.014425	0.0114339	0.0174161	-3.32152e-05	-9.13463e-05	2.49158e-05	0.61885	0.582032	0.655667	0.854989	0.829623	0.880356	0.856847	0.831621	0.882073	0.00185763	7.19136e-05	0.00364335	0.0446411	0.0393022	0.04998	0.0374936	0.0331844	0.0418029	0.0373748	0.0330794	0.0416701	-0.000118857	-0.000283431	4.57177e-05	0.603844	0.572966	0.634722	0.844457	0.822594	0.86632	0.846218	0.824461	0.867975	0.00176127	0.000189274	0.00333327	0.0642528	0.0581422	0.0703634	0.0527769	0.0478897	0.0576642	0.0527162	0.0478425	0.05759	-6.06946e-05	-0.000283512	0.000162123	0.59331	0.56548	0.62114	0.850938	0.832531	0.869344	0.851869	0.833512	0.870225	0.000931006	-0.000531743	0.00239376	0.0819883	0.0753931	0.0885835	0.065351	0.0601115	0.0705904	0.0653048	0.0600739	0.0705357	-4.61695e-05	-0.000322734	0.000230395	0.613734	0.534116	0.720913	0.868544	0.823974	0.914019	0.869895	0.825795	0.916636	0.00135123	-0.00243669	0.00561343	0.0155704	0.0115059	0.0193161	0.0142212	0.0105588	0.0175252	0.0141923	0.010549	0.0175076	-2.88956e-05	-0.000122875	4.45874e-05	0.618682	0.573836	0.663193	0.853012	0.825718	0.886811	0.854419	0.825665	0.886609	0.00140696	-0.00137994	0.00410767	0.0437725	0.0377941	0.0499173	0.0369895	0.0317228	0.0423755	0.0369075	0.0318873	0.0422888	-8.2056e-05	-0.000319256	0.000210453	0.603439	0.56847	0.638041	0.842027	0.823094	0.874087	0.843374	0.824205	0.875277	0.00134655	-0.00165888	0.0029658	0.0634404	0.0575093	0.0699805	0.0525236	0.0466987	0.0582349	0.052523	0.0465596	0.058265	-5.38586e-07	-0.000267188	0.000499745	0.592858	0.558982	0.627881	0.847438	0.825164	0.872075	0.848038	0.825837	0.872052	0.000599305	-0.00190808	0.00221324	0.080811	0.073236	0.0886698	0.0650987	0.0584326	0.0706759	0.0651448	0.0583997	0.0708627	4.6043e-05	-0.000318351	0.000645168
X - 24473	0.542585	0.482149	0.60302	0.869661	0.831655	0.907667	0.86711	0.827822	0.906398	-0.00255117	-0.00602031	0.000917962	0.0159319	0.0125265	0.0193373	0.0144583	0.0114616	0.0174549	0.0144179	0.0114283	0.0174075	-4.03445e-05	-9.14451e-05	1.07562e-05	0.53665	0.499601	0.573698	0.854989	0.829623	0.880356	0.853478	0.827719	0.879236	-0.00151165	-0.00363563	0.000612328	0.0449398	0.0395534	0.0503263	0.0374936	0.0331844	0.0418029	0.0373773	0.0330739	0.0416806	-0.000116381	-0.000271654	3.88917e-05	0.543439	0.512197	0.57468	0.844457	0.822594	0.86632	0.843587	0.821478	0.865695	-0.00087049	-0.00264533	0.000904349	0.0647006	0.0585293	0.0708719	0.0527769	0.0478897	0.0576642	0.0525958	0.0477163	0.0574753	-0.000181103	-0.000400282	3.8076e-05	0.545616	0.517571	0.573661	0.850938	0.832531	0.869344	0.85073	0.832212	0.869249	-0.000207457	-0.00177234	0.00135743	0.0825331	0.0758713	0.089195	0.065351	0.0601115	0.0705904	0.065162	0.0599307	0.0703933	-0.000188985	-0.00046147	8.34999e-05	0.534236	0.450635	0.612065	0.871858	0.819146	0.916996	0.868935	0.814802	0.916527	-0.00292294	-0.0100235	0.00188617	0.0154665	0.0109551	0.0197889	0.0140726	0.0101498	0.0180902	0.0140457	0.010126	0.0180431	-2.68898e-05	-0.000100898	2.50576e-05	0.533404	0.485223	0.586835	0.851868	0.819631	0.884239	0.850013	0.814972	0.881962	-0.00185464	-0.00678303	0.000754669	0.0447016	0.0372478	0.0521813	0.0375705	0.031875	0.0431248	0.037509	0.0319299	0.042972	-6.14747e-05	-0.000235728	0.000234695	0.543137	0.50027	0.582016	0.841017	0.814484	0.867367	0.839821	0.811049	0.867564	-0.00119616	-0.00527299	0.000715057	0.0645042	0.0554396	0.0732927	0.053039	0.0465534	0.0590959	0.0529111	0.0463103	0.059089	-0.00012788	-0.00039421	0.000226108	0.544994	0.513835	0.577169	0.847602	0.825543	0.870604	0.84699	0.825412	0.869542	-0.000611522	-0.00363253	0.00104825	0.0819263	0.0723529	0.0907378	0.0655085	0.058871	0.07185	0.0654004	0.058807	0.0717677	-0.000108061	-0.000406026	0.000375075
X - 24474	0.55921	0.498029	0.620391	0.869661	0.831655	0.907667	0.870144	0.832108	0.90818	0.000482992	-0.000474168	0.00144015	0.0159254	0.0125211	0.0193296	0.0144583	0.0114616	0.0174549	0.0144602	0.011464	0.0174564	1.96343e-06	-1.3471e-05	1.73978e-05	0.534195	0.495961	0.572429	0.854989	0.829623	0.880356	0.855231	0.829861	0.880601	0.000241861	-0.00036379	0.000847512	0.0449131	0.039529	0.0502972	0.0374936	0.0331844	0.0418029	0.0374869	0.0331795	0.0417942	-6.77396e-06	-5.91916e-05	4.56436e-05	0.529056	0.497729	0.560383	0.844457	0.822594	0.86632	0.844588	0.822718	0.866458	0.000130667	-0.000372814	0.000634147	0.0646999	0.058527	0.0708728	0.0527769	0.0478897	0.0576642	0.05277	0.0478845	0.0576554	-6.99369e-06	-7.62985e-05	6.23111e-05	0.530614	0.503097	0.558131	0.850938	0.832531	0.869344	0.85101	0.832605	0.869415	7.21754e-05	-0.00036923	0.00051358	0.0825706	0.075903	0.0892382	0.065351	0.0601115	0.0705904	0.0653402	0.0601018	0.0705785	-1.08067e-05	-9.20427e-05	7.04292e-05	0.557257	0.487468	0.616648	0.868983	0.821818	0.92185	0.869116	0.821772	0.923309	0.000133943	-0.00256322	0.00239617	0.0163481	0.012588	0.0211408	0.0148912	0.0119617	0.0192636	0.0148985	0.0119558	0.019272	7.28737e-06	-2.29189e-05	4.29294e-05	0.534551	0.499302	0.578339	0.853383	0.818485	0.88339	0.853292	0.818446	0.88308	-9.14691e-05	-0.00195362	0.00131227	0.0453397	0.0378711	0.0529398	0.0379988	0.0325206	0.0435148	0.0380258	0.0325632	0.0435475	2.69982e-05	-6.47186e-05	0.000150023	0.529568	0.493083	0.564512	0.842697	0.815516	0.872413	0.842502	0.815326	0.872338	-0.00019549	-0.0021345	0.000690819	0.0650568	0.0569223	0.0729293	0.0533424	0.0473601	0.0592649	0.0533955	0.0474659	0.0593075	5.31488e-05	-6.21159e-05	0.000254473	0.529913	0.500011	0.563964	0.848657	0.829355	0.872493	0.848426	0.828508	0.872039	-0.000230542	-0.00204599	0.000640947	0.0824815	0.0741579	0.090293	0.0657146	0.0588993	0.0724238	0.0657887	0.059006	0.0723183	7.40857e-05	-9.11196e-05	0.00037786
X - 24475	0.499626	0.435717	0.563535	0.869661	0.831655	0.907667	0.868817	0.83058	0.907054	-0.000844178	-0.00243832	0.000749962	0.0159348	0.0125282	0.0193414	0.0144583	0.0114616	0.0174549	0.0144644	0.011466	0.0174627	6.10271e-06	-3.22021e-05	4.44075e-05	0.523607	0.485992	0.561223	0.854989	0.829623	0.880356	0.854947	0.829543	0.880351	-4.20721e-05	-0.00100761	0.000923466	0.0449343	0.0395462	0.0503223	0.0374936	0.0331844	0.0418029	0.037472	0.033162	0.0417819	-2.16729e-05	-0.000115027	7.16811e-05	0.529561	0.497689	0.561433	0.844457	0.822594	0.86632	0.844839	0.823025	0.866654	0.000382369	-0.000492087	0.00125683	0.0647058	0.0585302	0.0708814	0.0527769	0.0478897	0.0576642	0.0527225	0.047835	0.05761	-5.4442e-05	-0.000182104	7.32196e-05	0.520477	0.491807	0.549147	0.850938	0.832531	0.869344	0.851147	0.832789	0.869505	0.000209059	-0.000600741	0.00101886	0.0826156	0.0759419	0.0892893	0.065351	0.0601115	0.0705904	0.0653221	0.0600802	0.0705639	-2.89289e-05	-0.000187401	0.000129544	0.500522	0.431562	0.595636	0.864214	0.8175	0.913963	0.862609	0.815779	0.912505	-0.00160466	-0.00601148	0.00115501	0.0158291	0.0117385	0.0202624	0.0144356	0.011022	0.0185401	0.0144445	0.0110402	0.0185216	8.91074e-06	-4.67334e-05	9.26774e-05	0.519074	0.463342	0.567719	0.852075	0.808114	0.887522	0.851362	0.808196	0.887149	-0.000713406	-0.00334617	0.000674652	0.0446457	0.0388038	0.051676	0.037537	0.0327355	0.0428638	0.0375459	0.0326994	0.0428762	8.92296e-06	-0.000125521	0.000228963	0.527402	0.492923	0.573529	0.840079	0.806206	0.869319	0.839935	0.807497	0.867386	-0.000143617	-0.00273924	0.00147012	0.0640153	0.056188	0.0721822	0.0526961	0.0466718	0.0596218	0.0526881	0.0466486	0.0595637	-7.99202e-06	-0.000222502	0.000254902	0.517754	0.481134	0.548755	0.847689	0.823499	0.8716	0.847347	0.824059	0.871528	-0.000342182	-0.00231692	0.000871583	0.0820951	0.0741188	0.0911334	0.0654288	0.0595409	0.0732366	0.0654828	0.0596107	0.0733093	5.40094e-05	-0.000167693	0.000494539
X - 24489	0.509328	0.446814	0.571842	0.869661	0.831655	0.907667	0.8697	0.831708	0.907691	3.84531e-05	-0.000104923	0.000181829	0.0159324	0.0125264	0.0193384	0.0144583	0.0114616	0.0174549	0.0144596	0.0114626	0.0174566	1.34696e-06	-1.2197e-06	3.91361e-06	0.538477	0.501397	0.575557	0.854989	0.829623	0.880356	0.855062	0.829702	0.880421	7.25696e-05	-3.47139e-05	0.000179853	0.0449099	0.0395251	0.0502946	0.0374936	0.0331844	0.0418029	0.0374924	0.0331835	0.0418013	-1.23481e-06	-8.59135e-06	6.12172e-06	0.53435	0.503015	0.565685	0.844457	0.822594	0.86632	0.844511	0.822653	0.866368	5.37086e-05	-3.59832e-05	0.0001434	0.0646724	0.0585004	0.0708443	0.0527769	0.0478897	0.0576642	0.0527738	0.0478872	0.0576605	-3.10252e-06	-1.41974e-05	7.99237e-06	0.527343	0.499616	0.555069	0.850938	0.832531	0.869344	0.850959	0.832556	0.869361	2.09535e-05	-6.10066e-05	0.000102914	0.0825821	0.0759111	0.089253	0.065351	0.0601115	0.0705904	0.0653524	0.0601132	0.0705916	1.45072e-06	-1.20319e-05	1.49334e-05	0.507446	0.433135	0.592032	0.860769	0.819094	0.899033	0.860313	0.818393	0.89835	-0.000456661	-0.00239603	0.000902415	0.0161837	0.0126051	0.0200182	0.0148157	0.0116999	0.0184908	0.0148201	0.0117013	0.0185008	4.44912e-06	-3.74057e-05	6.521e-05	0.537179	0.479759	0.579376	0.850657	0.820348	0.880509	0.850273	0.820092	0.879861	-0.000383763	-0.00257206	0.00120708	0.0455823	0.0384313	0.0537648	0.0383366	0.0320214	0.0460153	0.0383692	0.0320915	0.0460644	3.26203e-05	-4.65439e-05	0.000192364	0.534423	0.489711	0.569115	0.83997	0.811585	0.868736	0.839575	0.811917	0.868586	-0.000395025	-0.00290174	0.00116289	0.0656549	0.0569643	0.0735656	0.0539589	0.0466634	0.06063	0.0540194	0.0466551	0.0607304	6.05785e-05	-3.68378e-05	0.000309011	0.528658	0.488552	0.560295	0.847742	0.822975	0.871519	0.847399	0.822357	0.871571	-0.000343359	-0.00199414	0.000560917	0.0833915	0.0749987	0.0920429	0.066427	0.0594719	0.072721	0.066498	0.0594823	0.0728042	7.09872e-05	-5.60163e-05	0.000329357
X - 24493	0.478621	0.419428	0.537814	0.869661	0.831655	0.907667	0.870735	0.833247	0.908223	0.00107333	-0.00100665	0.00315331	0.015933	0.0125264	0.0193396	0.0144583	0.0114616	0.0174549	0.0144822	0.0114822	0.0174823	2.39912e-05	-1.07294e-05	5.87118e-05	0.500461	0.463387	0.537535	0.854989	0.829623	0.880356	0.856156	0.831075	0.881238	0.00116714	-0.000102421	0.00243669	0.044953	0.0395612	0.0503449	0.0374936	0.0331844	0.0418029	0.0375248	0.0332143	0.0418352	3.11484e-05	-7.30878e-05	0.000135385	0.503155	0.471635	0.534675	0.844457	0.822594	0.86632	0.845223	0.823462	0.866984	0.000766079	-0.000351373	0.00188353	0.0647585	0.0585755	0.0709416	0.0527769	0.0478897	0.0576642	0.0527751	0.0478893	0.0576609	-1.8618e-06	-0.000151372	0.000147649	0.503917	0.475701	0.532133	0.850938	0.832531	0.869344	0.851625	0.833307	0.869943	0.000687276	-0.000319508	0.00169406	0.0826576	0.0759774	0.0893378	0.065351	0.0601115	0.0705904	0.0653213	0.0600862	0.0705565	-2.96535e-05	-0.000218098	0.000158791	0.497741	0.395837	0.588059	0.871658	0.818474	0.917615	0.872672	0.823199	0.917682	0.0010144	-0.00187704	0.00423872	0.0154223	0.0114975	0.0197272	0.0139941	0.011084	0.017911	0.014019	0.0111061	0.0179719	2.49617e-05	-2.0545e-05	9.08958e-05	0.492435	0.454045	0.539202	0.853067	0.826822	0.883143	0.853818	0.827557	0.883587	0.000750387	-0.00207291	0.00259423	0.0446995	0.0376047	0.0500372	0.0374433	0.0321575	0.0431447	0.0375006	0.0322655	0.0431249	5.72429e-05	-6.18873e-05	0.00029445	0.49188	0.459689	0.531465	0.841985	0.816912	0.868659	0.842411	0.818174	0.869456	0.000425764	-0.00206396	0.00206633	0.064376	0.057902	0.0701094	0.0528141	0.0479064	0.0588738	0.0528667	0.0479444	0.0589449	5.25289e-05	-0.000131847	0.000360014	0.492419	0.452203	0.527436	0.848572	0.82573	0.872914	0.848973	0.826037	0.873682	0.000401204	-0.00194879	0.00197343	0.0823869	0.0734063	0.090524	0.0655489	0.059325	0.0738277	0.0655854	0.0594564	0.0738304	3.64604e-05	-0.000171367	0.000540063
X - 24494	0.49745	0.431348	0.563553	0.869661	0.831655	0.907667	0.869176	0.831087	0.907266	-0.000484992	-0.00296337	0.00199339	0.0159323	0.0125258	0.0193387	0.0144583	0.0114616	0.0174549	0.01444	0.0114462	0.0174339	-1.82041e-05	-0.000105337	6.89283e-05	0.488675	0.450693	0.526656	0.854989	0.829623	0.880356	0.854685	0.829204	0.880166	-0.000304201	-0.00184123	0.00123283	0.0449529	0.039561	0.0503448	0.0374936	0.0331844	0.0418029	0.0373511	0.033055	0.0416471	-0.000142555	-0.000341654	5.65441e-05	0.494712	0.462935	0.526489	0.844457	0.822594	0.86632	0.844498	0.822605	0.866391	4.1054e-05	-0.00128355	0.00136566	0.0647599	0.0585767	0.0709432	0.0527769	0.0478897	0.0576642	0.0525865	0.0477141	0.0574588	-0.000190465	-0.000459613	7.86837e-05	0.492949	0.465216	0.520682	0.850938	0.832531	0.869344	0.851025	0.832543	0.869506	8.71074e-05	-0.00109547	0.00126968	0.0826618	0.075981	0.0893426	0.065351	0.0601115	0.0705904	0.0650019	0.0597826	0.0702212	-0.000349101	-0.000668129	-3.00742e-05	0.489599	0.387487	0.587828	0.872491	0.821064	0.921547	0.872023	0.820224	0.919664	-0.000467667	-0.00676209	0.00380734	0.0156021	0.0119083	0.0193686	0.0142296	0.0106833	0.0177184	0.0142167	0.0106675	0.0177856	-1.29553e-05	-0.000151343	0.000132899	0.489652	0.437092	0.535886	0.853823	0.817103	0.887434	0.853283	0.815839	0.887025	-0.00053971	-0.00373595	0.00170674	0.0446987	0.0369649	0.049581	0.0376043	0.0326751	0.0418287	0.0375115	0.0326197	0.0415888	-9.28492e-05	-0.000310928	0.000280413	0.490756	0.450526	0.524148	0.843393	0.816452	0.871871	0.843189	0.815263	0.872369	-0.000203344	-0.00254673	0.00164834	0.0643608	0.0562788	0.0712452	0.0528611	0.0461834	0.0584273	0.0527614	0.0459113	0.0582835	-9.96272e-05	-0.000367987	0.000480618	0.491506	0.460253	0.524068	0.850482	0.828768	0.876683	0.850363	0.828756	0.877477	-0.000119658	-0.0025762	0.0013055	0.0824061	0.0734686	0.0915965	0.0655364	0.0593057	0.0734682	0.065285	0.0588304	0.0732653	-0.000251313	-0.000552765	0.000316353
X - 24495	0.471367	0.407394	0.535339	0.869661	0.831655	0.907667	0.869439	0.831394	0.907484	-0.000222165	-0.000595884	0.000151554	0.0159356	0.0125286	0.0193425	0.0144583	0.0114616	0.0174549	0.0144612	0.0114641	0.0174583	2.95295e-06	-4.19833e-06	1.01042e-05	0.488519	0.45156	0.525478	0.854989	0.829623	0.880356	0.854827	0.829442	0.880212	-0.000162066	-0.000390042	6.59112e-05	0.0449628	0.0395707	0.050355	0.0374936	0.0331844	0.0418029	0.0374894	0.0331803	0.0417985	-4.24686e-06	-2.59484e-05	1.74547e-05	0.503066	0.471919	0.534214	0.844457	0.822594	0.86632	0.844288	0.822415	0.866161	-0.000169047	-0.000368208	3.01138e-05	0.0647603	0.0585784	0.0709421	0.0527769	0.0478897	0.0576642	0.0527649	0.0478778	0.057652	-1.20721e-05	-4.11598e-05	1.70155e-05	0.510901	0.483033	0.538769	0.850938	0.832531	0.869344	0.850789	0.83237	0.869207	-0.000148986	-0.000330992	3.30203e-05	0.0826387	0.0759614	0.089316	0.065351	0.0601115	0.0705904	0.0653266	0.0600876	0.0705656	-2.43625e-05	-5.92074e-05	1.04823e-05	0.471235	0.390234	0.553173	0.8668	0.815799	0.914006	0.866276	0.81645	0.913839	-0.000524517	-0.00483891	0.00143282	0.0161641	0.0120187	0.0198819	0.0147357	0.0111025	0.0183268	0.0147502	0.0111811	0.0183307	1.45438e-05	-2.02483e-05	8.21371e-05	0.487608	0.436872	0.534661	0.853971	0.825305	0.880486	0.853445	0.823453	0.880435	-0.000526017	-0.00337058	0.000629452	0.0452622	0.0366194	0.051935	0.0380461	0.0316006	0.0438696	0.0381005	0.0316956	0.0438766	5.43756e-05	-4.68651e-05	0.000408724	0.500238	0.457895	0.536496	0.843751	0.814723	0.869289	0.843244	0.814762	0.868866	-0.000507618	-0.00285704	0.000450378	0.0648307	0.0556344	0.0720279	0.0531756	0.0452518	0.0598049	0.053261	0.0454342	0.0597928	8.54088e-05	-0.000100586	0.000515458	0.504854	0.461112	0.537624	0.849742	0.828172	0.870959	0.849213	0.828086	0.870451	-0.000529069	-0.00279042	0.000518617	0.0824672	0.0739404	0.0916669	0.0657121	0.0587081	0.0734485	0.0658131	0.0587788	0.0734327	0.000100932	-0.000135066	0.000569048
2-methoxyhydroquinone glucuronide (2)	0.580788	0.51687	0.644706	0.869661	0.831655	0.907667	0.868665	0.830029	0.907302	-0.000995854	-0.00343717	0.00144546	0.0159123	0.012513	0.0193116	0.0144583	0.0114616	0.0174549	0.0144302	0.0114398	0.0174207	-2.80124e-05	-0.000116403	6.03778e-05	0.557141	0.519081	0.595202	0.854989	0.829623	0.880356	0.854212	0.828866	0.879558	-0.000776938	-0.00271856	0.00116468	0.0448534	0.0394853	0.0502215	0.0374936	0.0331844	0.0418029	0.037445	0.0331388	0.0417513	-4.85949e-05	-0.000240865	0.000143675	0.563858	0.532816	0.5949	0.844457	0.822594	0.86632	0.844639	0.822791	0.866487	0.000181972	-0.00158184	0.00194579	0.0645367	0.0583931	0.0706803	0.0527769	0.0478897	0.0576642	0.0526647	0.047783	0.0575464	-0.000112225	-0.000359136	0.000134686	0.569993	0.54227	0.597716	0.850938	0.832531	0.869344	0.851337	0.832926	0.869747	0.000398956	-0.00114822	0.00194613	0.082231	0.075609	0.0888529	0.065351	0.0601115	0.0705904	0.065103	0.0598725	0.0703334	-0.000248031	-0.000550128	5.40668e-05	0.574076	0.488371	0.648779	0.865838	0.824746	0.913225	0.864505	0.820971	0.913332	-0.00133265	-0.00542958	0.00148191	0.016061	0.0114853	0.0203733	0.0146487	0.0106714	0.018786	0.0146277	0.0106564	0.018717	-2.09536e-05	-0.000126442	9.94217e-05	0.554125	0.503768	0.604527	0.851299	0.820348	0.881872	0.850284	0.821091	0.880692	-0.00101543	-0.00461161	0.000789961	0.0448889	0.0384502	0.0510642	0.0377696	0.0323443	0.0429219	0.0377557	0.0325264	0.0429608	-1.39728e-05	-0.00025352	0.000309461	0.562211	0.521036	0.601877	0.841671	0.811983	0.86813	0.841567	0.812227	0.868022	-0.000104162	-0.00337274	0.00207631	0.065136	0.0569643	0.0723707	0.0534842	0.0473322	0.0607691	0.0534243	0.0473478	0.0606284	-5.99359e-05	-0.000391804	0.00034096	0.570062	0.537366	0.603175	0.848432	0.821175	0.872349	0.84862	0.821114	0.872412	0.000188463	-0.00242334	0.00195416	0.0826719	0.0738317	0.0900014	0.0659676	0.0598188	0.073915	0.0657936	0.0596314	0.0737957	-0.000173924	-0.000524467	0.00031193
4-vinylguaiacol glucuronide	0.549019	0.493198	0.604841	0.869661	0.831655	0.907667	0.870127	0.832207	0.908048	0.000466016	-8.61011e-05	0.00101813	0.0159312	0.012525	0.0193373	0.0144583	0.0114616	0.0174549	0.0144483	0.0114527	0.0174438	-9.9553e-06	-2.95247e-05	9.61407e-06	0.525369	0.488804	0.561935	0.854989	0.829623	0.880356	0.855406	0.830047	0.880764	0.000416681	-4.43611e-05	0.000877724	0.0449478	0.0395566	0.050339	0.0374936	0.0331844	0.0418029	0.0374871	0.0331789	0.0417954	-6.49436e-06	-5.08512e-05	3.78625e-05	0.520984	0.490435	0.551532	0.844457	0.822594	0.86632	0.844777	0.822935	0.86662	0.000320474	-0.000119428	0.000760376	0.0647512	0.0585689	0.0709335	0.0527769	0.0478897	0.0576642	0.0527565	0.0478702	0.0576428	-2.04641e-05	-8.06249e-05	3.96967e-05	0.511095	0.48361	0.53858	0.850938	0.832531	0.869344	0.851167	0.832787	0.869548	0.000229646	-0.000169605	0.000628896	0.0826544	0.0759743	0.0893345	0.065351	0.0601115	0.0705904	0.0653444	0.0601047	0.070584	-6.59916e-06	-8.03124e-05	6.71141e-05	0.504228	0.401969	0.59823	0.865398	0.803497	0.917158	0.865509	0.803766	0.917442	0.000110967	-0.00166955	0.00256454	0.0159643	0.0109491	0.0206171	0.0145896	0.010401	0.0188046	0.0145887	0.010394	0.0188257	-8.94782e-07	-6.41698e-05	4.87964e-05	0.49469	0.43628	0.563315	0.853581	0.811083	0.886437	0.853504	0.810976	0.886197	-7.75747e-05	-0.00225149	0.0019959	0.0447421	0.0380752	0.0517552	0.0376301	0.0323198	0.04261	0.0376653	0.0324897	0.0426241	3.5208e-05	-5.97563e-05	0.000239921	0.494908	0.44254	0.539154	0.842797	0.814188	0.867358	0.842623	0.813983	0.867279	-0.000173274	-0.00230655	0.00111568	0.0645822	0.0574127	0.0711217	0.0530182	0.0479093	0.0580266	0.0530642	0.0479029	0.058014	4.6014e-05	-8.61615e-05	0.000393989	0.491305	0.448378	0.530342	0.849122	0.824875	0.870629	0.848828	0.824674	0.870077	-0.000293496	-0.00262651	0.000868406	0.08238	0.0746516	0.089775	0.0655513	0.0590627	0.072217	0.0656409	0.0591141	0.0723118	8.96591e-05	-7.29058e-05	0.000643279
X - 24499	0.495279	0.439725	0.550833	0.869661	0.831655	0.907667	0.86967	0.831688	0.907652	9.02374e-06	-0.000203945	0.000221993	0.0159324	0.0125259	0.0193389	0.0144583	0.0114616	0.0174549	0.0144576	0.0114608	0.0174543	-6.71419e-07	-5.08999e-06	3.74715e-06	0.484807	0.44975	0.519864	0.854989	0.829623	0.880356	0.855092	0.829726	0.880458	0.000102823	-4.5103e-05	0.000250748	0.0449528	0.0395609	0.0503447	0.0374936	0.0331844	0.0418029	0.0374931	0.033184	0.0418023	-4.93604e-07	-1.27836e-05	1.17964e-05	0.489855	0.459757	0.519952	0.844457	0.822594	0.86632	0.844504	0.822637	0.866371	4.71238e-05	-8.61331e-05	0.000180381	0.0647597	0.0585765	0.0709429	0.0527769	0.0478897	0.0576642	0.0527687	0.0478815	0.0576558	-8.28162e-06	-2.54691e-05	8.90582e-06	0.498765	0.471779	0.52575	0.850938	0.832531	0.869344	0.850958	0.832551	0.869364	1.98694e-05	-0.000104742	0.00014448	0.0826593	0.0759787	0.0893399	0.065351	0.0601115	0.0705904	0.0653478	0.060108	0.0705876	-3.21429e-06	-2.43573e-05	1.79287e-05	0.492086	0.423449	0.558978	0.868165	0.820584	0.910489	0.867751	0.820438	0.910539	-0.000413894	-0.00293132	0.000931718	0.0159366	0.01144	0.019983	0.0145124	0.0108889	0.0182181	0.0145185	0.0109013	0.0182162	6.19537e-06	-4.0034e-05	5.9741e-05	0.491733	0.438351	0.54587	0.850244	0.820205	0.883302	0.849955	0.820402	0.883255	-0.000289166	-0.00264763	0.00129287	0.0455989	0.0394542	0.0531733	0.0382424	0.0327171	0.0444573	0.0382782	0.0327349	0.044454	3.58297e-05	-3.61365e-05	0.000195013	0.492206	0.45567	0.5213	0.841158	0.81537	0.868503	0.840776	0.815661	0.868199	-0.000382244	-0.00191612	0.000404032	0.0654473	0.057474	0.0739363	0.0536538	0.0470766	0.0595858	0.0537019	0.0473424	0.059584	4.80801e-05	-7.68748e-05	0.00031355	0.492378	0.469383	0.514991	0.847754	0.824233	0.870636	0.847313	0.824115	0.870682	-0.000440866	-0.00201999	0.000252704	0.0832838	0.0756108	0.0922397	0.0662905	0.0609745	0.0730495	0.0663796	0.0611138	0.0730757	8.91157e-05	-4.06857e-05	0.000368707
phenylacetyl-beta-alanine	0.576675	0.514335	0.639014	0.869661	0.831655	0.907667	0.869742	0.831778	0.907706	8.0595e-05	-3.80472e-05	0.000199237	0.0159202	0.0125173	0.0193232	0.0144583	0.0114616	0.0174549	0.0144588	0.011462	0.0174555	5.19042e-07	-1.26355e-06	2.30163e-06	0.544761	0.507334	0.582188	0.854989	0.829623	0.880356	0.854988	0.829623	0.880352	-1.62292e-06	-7.44492e-05	7.12034e-05	0.0449149	0.0395314	0.0502985	0.0374936	0.0331844	0.0418029	0.0374929	0.0331836	0.0418023	-6.79494e-07	-6.00251e-06	4.64353e-06	0.532452	0.50091	0.563994	0.844457	0.822594	0.86632	0.844426	0.822561	0.86629	-3.15204e-05	-9.5833e-05	3.27923e-05	0.0647468	0.0585703	0.0709233	0.0527769	0.0478897	0.0576642	0.0527777	0.0478902	0.0576653	7.86425e-07	-6.29633e-06	7.86918e-06	0.546216	0.517977	0.574455	0.850938	0.832531	0.869344	0.850933	0.832526	0.86934	-4.30534e-06	-6.37904e-05	5.51797e-05	0.0825474	0.0758834	0.0892114	0.065351	0.0601115	0.0705904	0.0653492	0.0601097	0.0705888	-1.77464e-06	-1.03954e-05	6.84617e-06	0.579569	0.504293	0.682139	0.869609	0.830476	0.928894	0.868915	0.828973	0.928877	-0.000694564	-0.00664614	0.00158054	0.0160973	0.0121175	0.0205085	0.0146213	0.0107327	0.0188734	0.0146272	0.0107414	0.0188827	5.89251e-06	-2.58925e-05	7.19214e-05	0.547279	0.495587	0.604776	0.854188	0.823685	0.887602	0.853751	0.823184	0.88666	-0.000436817	-0.00272672	0.000506797	0.0449345	0.0382981	0.0529914	0.0376914	0.0323468	0.044697	0.0377267	0.032345	0.0447212	3.52607e-05	-4.06251e-05	0.000193122	0.532387	0.497014	0.575547	0.842244	0.816796	0.86824	0.841865	0.814579	0.867404	-0.000378918	-0.00334753	0.000640066	0.0646456	0.0581881	0.0737776	0.0530957	0.0464798	0.0610038	0.0531523	0.0464912	0.0612092	5.66105e-05	-4.25433e-05	0.000276696	0.545271	0.507048	0.577359	0.849161	0.824914	0.872483	0.848724	0.824687	0.87194	-0.000436784	-0.00278984	0.000262314	0.0823433	0.0737108	0.0915832	0.0658166	0.058395	0.0732136	0.0659017	0.0585545	0.0735478	8.51069e-05	-4.33123e-05	0.000412674
X - 24515	0.567471	0.500253	0.63469	0.869661	0.831655	0.907667	0.872105	0.833995	0.910215	0.00244334	-0.0007138	0.00560048	0.0159227	0.0125187	0.0193268	0.0144583	0.0114616	0.0174549	0.0144265	0.0114373	0.0174158	-3.16957e-05	-8.64581e-05	2.30668e-05	0.527305	0.488841	0.565768	0.854989	0.829623	0.880356	0.855221	0.829669	0.880774	0.000232215	-0.00147187	0.0019363	0.0449349	0.0395463	0.0503234	0.0374936	0.0331844	0.0418029	0.0374088	0.0331093	0.0417083	-8.48305e-05	-0.000247547	7.7886e-05	0.521862	0.489201	0.554523	0.844457	0.822594	0.86632	0.845005	0.823141	0.866869	0.000547848	-0.000989541	0.00208524	0.0647252	0.0585472	0.0709032	0.0527769	0.0478897	0.0576642	0.0526693	0.0477905	0.0575481	-0.000107659	-0.000337431	0.000122114	0.523637	0.494404	0.55287	0.850938	0.832531	0.869344	0.85148	0.833063	0.869897	0.000542357	-0.0008551	0.00193981	0.0825891	0.0759168	0.0892614	0.065351	0.0601115	0.0705904	0.0651265	0.0598976	0.0703554	-0.00022449	-0.000513566	6.45856e-05	0.556254	0.400468	0.648258	0.869196	0.824531	0.914541	0.870745	0.826577	0.915729	0.00154821	-0.00257864	0.00619603	0.016168	0.0121779	0.0201872	0.0147689	0.0112713	0.018735	0.0147378	0.0112512	0.0186713	-3.11114e-05	-0.000119324	3.79713e-05	0.519557	0.437304	0.57831	0.856945	0.821335	0.883887	0.856613	0.820647	0.882817	-0.000331818	-0.00404427	0.00205284	0.0453116	0.0383416	0.0517874	0.0378437	0.0319757	0.0429842	0.037815	0.0319085	0.0429388	-2.87319e-05	-0.000248886	0.000225929	0.515839	0.448699	0.56155	0.843815	0.818079	0.873248	0.84392	0.818861	0.87289	0.000105062	-0.00355061	0.00185401	0.0653266	0.0569118	0.073654	0.0533722	0.0471896	0.0590443	0.0533529	0.0471105	0.0590179	-1.92303e-05	-0.000368916	0.000410006	0.517786	0.451326	0.557863	0.85036	0.828454	0.871742	0.850496	0.828438	0.872286	0.000135904	-0.00280503	0.00184921	0.0831622	0.0746121	0.0923869	0.0659034	0.059881	0.0729482	0.0657857	0.0596593	0.0727631	-0.000117638	-0.000448085	0.000561953
X - 24518	0.67419	0.61373	0.73465	0.869661	0.831655	0.907667	0.87746	0.841302	0.913619	0.00779913	0.00122184	0.0143764	0.0158124	0.0124404	0.0191843	0.0144583	0.0114616	0.0174549	0.014444	0.0114546	0.0174334	-1.42802e-05	-0.000127979	9.94184e-05	0.634478	0.596766	0.672191	0.854989	0.829623	0.880356	0.860265	0.835688	0.884842	0.00527567	0.00151759	0.00903375	0.0444038	0.0391133	0.0496943	0.0374936	0.0331844	0.0418029	0.0375339	0.0332271	0.0418408	4.0309e-05	-0.000275283	0.000355901	0.630176	0.599193	0.661159	0.844457	0.822594	0.86632	0.850346	0.82925	0.871441	0.00588855	0.00276086	0.00901623	0.0637651	0.0577303	0.0698	0.0527769	0.0478897	0.0576642	0.0527089	0.0478293	0.0575885	-6.80341e-05	-0.000486849	0.000350781	0.625098	0.597435	0.652761	0.850938	0.832531	0.869344	0.855846	0.837955	0.873737	0.00490816	0.00214244	0.00767388	0.0812012	0.0747018	0.0877007	0.065351	0.0601115	0.0705904	0.0651997	0.0599714	0.070428	-0.000151267	-0.000661347	0.000358813	0.671308	0.601375	0.743387	0.871582	0.828946	0.911098	0.878578	0.837659	0.914408	0.00699646	-0.000500757	0.0161034	0.0159151	0.0112472	0.0200953	0.0145773	0.0103969	0.0183756	0.0145772	0.0103919	0.018387	-1.27427e-07	-0.000145214	0.000194392	0.634015	0.585962	0.674982	0.8543	0.817512	0.893244	0.858739	0.823913	0.894248	0.00443858	-0.00135262	0.00892627	0.0448139	0.0386753	0.0506528	0.0378571	0.0326	0.0421467	0.0379398	0.0331854	0.0424042	8.26997e-05	-0.000338647	0.000798254	0.628809	0.583602	0.668946	0.843195	0.813251	0.867441	0.848207	0.817593	0.873145	0.00501119	0.0008916	0.00865071	0.0640869	0.0569049	0.070164	0.0531967	0.048276	0.0583637	0.0532031	0.0482648	0.0581342	6.4263e-06	-0.000545417	0.00107648	0.625478	0.591799	0.661312	0.84912	0.824134	0.869836	0.853448	0.829983	0.874107	0.0043273	-0.00061208	0.007559	0.0820569	0.0735548	0.089524	0.0662924	0.060378	0.0719156	0.0661926	0.0603485	0.0716702	-9.98241e-05	-0.000707114	0.000982825
X - 24519	0.533642	0.466986	0.600298	0.869661	0.831655	0.907667	0.869687	0.83162	0.907753	2.54483e-05	-0.00120303	0.00125393	0.0159315	0.0125253	0.0193377	0.0144583	0.0114616	0.0174549	0.0144528	0.0114565	0.0174491	-5.48296e-06	-2.86042e-05	1.76383e-05	0.505382	0.467106	0.543658	0.854989	0.829623	0.880356	0.855133	0.829736	0.880529	0.000143422	-0.000608531	0.000895374	0.044957	0.0395648	0.0503491	0.0374936	0.0331844	0.0418029	0.0374523	0.0331474	0.0417573	-4.13064e-05	-0.000100613	1.79999e-05	0.512557	0.480251	0.544862	0.844457	0.822594	0.86632	0.844575	0.822679	0.866472	0.000118054	-0.000512363	0.00074847	0.06476	0.0585772	0.0709429	0.0527769	0.0478897	0.0576642	0.0527487	0.0478664	0.057631	-2.82337e-05	-0.000107993	5.15258e-05	0.504501	0.475873	0.533129	0.850938	0.832531	0.869344	0.851021	0.832583	0.869459	8.33377e-05	-0.000465255	0.00063193	0.0826655	0.0759849	0.0893461	0.065351	0.0601115	0.0705904	0.0653085	0.0600744	0.0705425	-4.24967e-05	-0.000138135	5.31414e-05	0.508486	0.392211	0.598974	0.87008	0.819932	0.911633	0.869734	0.820612	0.91029	-0.000345034	-0.00244509	0.00130992	0.0158767	0.0114607	0.0205438	0.0145023	0.0106129	0.0184285	0.0145032	0.0105912	0.0184289	9.04595e-07	-5.34576e-05	5.50943e-05	0.494154	0.45394	0.535332	0.854558	0.826296	0.883299	0.854272	0.82607	0.882781	-0.000286352	-0.00205777	0.000882293	0.0450637	0.0378917	0.0516721	0.0378649	0.0323837	0.0443373	0.0378689	0.0324083	0.0442779	3.92032e-06	-0.000108498	0.000162222	0.500324	0.456116	0.541771	0.843912	0.818093	0.869483	0.843615	0.816522	0.870134	-0.000296928	-0.00195611	0.000666307	0.0648316	0.0576332	0.0750495	0.0531938	0.0466721	0.0620101	0.0532187	0.0466399	0.0619943	2.48853e-05	-0.00010198	0.000212883	0.494872	0.456616	0.532456	0.850183	0.825714	0.876134	0.849879	0.824669	0.876279	-0.00030384	-0.00193421	0.000576368	0.0827282	0.07575	0.0919527	0.0658386	0.0595834	0.0740062	0.065867	0.059603	0.0739967	2.84152e-05	-0.00012515	0.000277701
X - 24520	0.53559	0.475426	0.595755	0.869661	0.831655	0.907667	0.870055	0.832122	0.907989	0.00039411	8.70679e-05	0.000701151	0.015936	0.0125298	0.0193421	0.0144583	0.0114616	0.0174549	0.0144552	0.0114593	0.0174511	-3.04513e-06	-9.73552e-06	3.64527e-06	0.557021	0.520108	0.593934	0.854989	0.829623	0.880356	0.854949	0.829586	0.880313	-3.98064e-05	-0.000281038	0.000201425	0.0449068	0.0395247	0.0502888	0.0374936	0.0331844	0.0418029	0.0374851	0.0331758	0.0417944	-8.52278e-06	-3.25079e-05	1.54623e-05	0.547262	0.516035	0.578488	0.844457	0.822594	0.86632	0.844482	0.822626	0.866338	2.4611e-05	-0.00019243	0.000241652	0.0647245	0.0585517	0.0708973	0.0527769	0.0478897	0.0576642	0.052756	0.0478689	0.0576431	-2.09541e-05	-5.35787e-05	1.16705e-05	0.550043	0.522262	0.577825	0.850938	0.832531	0.869344	0.850919	0.832511	0.869328	-1.85318e-05	-0.000223863	0.0001868	0.0825571	0.0758935	0.0892206	0.065351	0.0601115	0.0705904	0.0653265	0.0600873	0.0705658	-2.44402e-05	-6.56832e-05	1.68027e-05	0.534541	0.443046	0.615285	0.868372	0.822287	0.905882	0.86856	0.821432	0.906654	0.000187441	-0.00248529	0.00232182	0.0162892	0.0113753	0.01994	0.0148186	0.0104778	0.0181304	0.0148218	0.0104839	0.0181121	3.20584e-06	-2.49477e-05	4.74537e-05	0.559255	0.516875	0.611669	0.853776	0.824617	0.882459	0.853291	0.824271	0.881782	-0.00048446	-0.00258208	0.000441328	0.0455177	0.0375909	0.0516027	0.0381386	0.0324841	0.0432317	0.0381749	0.0324976	0.0432835	3.63264e-05	-6.58692e-05	0.000256412	0.551064	0.510621	0.596369	0.844012	0.816633	0.872156	0.843524	0.816526	0.871254	-0.000488581	-0.00302414	0.000346298	0.0654364	0.0586974	0.0733672	0.0535523	0.0483674	0.0587681	0.0536001	0.0484656	0.0588161	4.77818e-05	-0.000115503	0.000374223	0.55287	0.518023	0.589367	0.850229	0.827558	0.872653	0.849681	0.827271	0.871967	-0.000547107	-0.00289852	0.000266688	0.083385	0.0751881	0.0903735	0.066239	0.060038	0.0715993	0.0663019	0.0600993	0.0716053	6.29076e-05	-9.72511e-05	0.000451897
X - 24528	0.522421	0.457968	0.586873	0.869661	0.831655	0.907667	0.869045	0.830903	0.907187	-0.000616457	-0.00249753	0.00126462	0.0159316	0.0125253	0.0193378	0.0144583	0.0114616	0.0174549	0.0144523	0.0114561	0.0174486	-5.90054e-06	-3.75515e-05	2.57504e-05	0.48005	0.442642	0.517458	0.854989	0.829623	0.880356	0.85617	0.830878	0.881462	0.00118075	6.44771e-05	0.00229703	0.0449585	0.039566	0.050351	0.0374936	0.0331844	0.0418029	0.0374222	0.0331184	0.0417259	-7.14687e-05	-0.000167829	2.48922e-05	0.492978	0.460858	0.525099	0.844457	0.822594	0.86632	0.845251	0.823468	0.867033	0.000793471	-0.000251855	0.0018388	0.064763	0.0585795	0.0709464	0.0527769	0.0478897	0.0576642	0.0527255	0.0478396	0.0576113	-5.14595e-05	-0.000192584	8.96647e-05	0.506115	0.477052	0.535177	0.850938	0.832531	0.869344	0.851489	0.833138	0.869839	0.000550964	-0.000392281	0.00149421	0.082656	0.0759758	0.0893361	0.065351	0.0601115	0.0705904	0.0653184	0.0600789	0.0705579	-3.25929e-05	-0.000208252	0.000143066	0.496804	0.39643	0.587176	0.866694	0.800711	0.925134	0.865703	0.801876	0.92377	-0.000990482	-0.00414296	0.00112139	0.0161599	0.0122805	0.0200478	0.0147373	0.0112345	0.0184321	0.0147351	0.0112377	0.0184166	-2.20382e-06	-3.76004e-05	5.1027e-05	0.488947	0.44065	0.536545	0.852884	0.816389	0.889964	0.853766	0.817299	0.890817	0.000882604	-0.00124664	0.00332205	0.045551	0.0393778	0.0517688	0.038227	0.0336764	0.0438571	0.0381834	0.0336061	0.0438264	-4.35923e-05	-0.000170435	9.53687e-05	0.490444	0.456652	0.524782	0.843155	0.813481	0.873938	0.843596	0.813395	0.874009	0.000440463	-0.0016425	0.00203731	0.065555	0.0586781	0.0741888	0.0537316	0.0478683	0.0612985	0.0537323	0.0477641	0.0615035	6.751e-07	-0.000195284	0.000345496	0.494589	0.458205	0.526129	0.849503	0.827484	0.875212	0.849694	0.827857	0.87596	0.000191189	-0.00205549	0.00155088	0.083239	0.0765737	0.0930794	0.0661921	0.0604461	0.0742584	0.0662423	0.0603702	0.0744888	5.02376e-05	-0.000168149	0.000733084
X - 24530	0.52035	0.46092	0.579779	0.869661	0.831655	0.907667	0.870266	0.832451	0.90808	0.000604364	-0.00060823	0.00181696	0.0159343	0.0125279	0.0193406	0.0144583	0.0114616	0.0174549	0.0144845	0.0114854	0.0174837	2.62964e-05	-8.21147e-06	6.08043e-05	0.511385	0.472266	0.550503	0.854989	0.829623	0.880356	0.854579	0.829284	0.879873	-0.000410581	-0.00150741	0.000686248	0.0449636	0.0395723	0.0503549	0.0374936	0.0331844	0.0418029	0.0375033	0.0331929	0.0418135	9.61762e-06	-8.44344e-05	0.00010367	0.517436	0.485109	0.549762	0.844457	0.822594	0.86632	0.844489	0.822713	0.866266	3.21871e-05	-0.00096873	0.0010331	0.0647526	0.0585731	0.0709321	0.0527769	0.0478897	0.0576642	0.0528252	0.0479383	0.0577122	4.82834e-05	-8.09598e-05	0.000177527	0.526553	0.498249	0.554857	0.850938	0.832531	0.869344	0.851183	0.832835	0.869532	0.000245696	-0.000642799	0.00113419	0.0826077	0.075935	0.0892803	0.065351	0.0601115	0.0705904	0.0653927	0.0601566	0.0706288	4.17486e-05	-0.000116415	0.000199912	0.52254	0.449457	0.587961	0.87245	0.827935	0.910334	0.872611	0.828469	0.911402	0.000160646	-0.00198064	0.00256005	0.0155286	0.010853	0.0193529	0.0141917	0.00998804	0.018099	0.0142229	0.0100008	0.0180875	3.12149e-05	-1.37917e-05	0.000134358	0.507582	0.451954	0.549444	0.855197	0.825547	0.878206	0.854359	0.8235	0.877705	-0.000838242	-0.00421279	0.000466663	0.0446303	0.0368928	0.0513794	0.0373559	0.0316266	0.0421913	0.0374114	0.0318173	0.0422396	5.54746e-05	-0.000117609	0.000354785	0.514568	0.459969	0.552843	0.842666	0.820274	0.868554	0.842371	0.820458	0.868487	-0.000294835	-0.00307067	0.00114248	0.0643419	0.0570619	0.0718758	0.0527365	0.0470402	0.0593045	0.0528635	0.0470947	0.0593996	0.00012699	-4.91214e-05	0.000564789	0.522302	0.474395	0.555801	0.849348	0.827782	0.870663	0.849275	0.828007	0.870535	-7.27579e-05	-0.00261499	0.00112133	0.0819294	0.0733006	0.0914025	0.065153	0.0595026	0.0722344	0.0653101	0.0594672	0.0724557	0.000157087	-8.35653e-05	0.000648913
X - 24531	0.577512	0.508346	0.646679	0.869661	0.831655	0.907667	0.869339	0.831335	0.907343	-0.000322428	-0.0012026	0.000557745	0.0159265	0.0125214	0.0193316	0.0144583	0.0114616	0.0174549	0.0144674	0.0114687	0.0174662	9.19565e-06	-5.96654e-06	2.43578e-05	0.523767	0.483877	0.563658	0.854989	0.829623	0.880356	0.855346	0.830043	0.880648	0.00035641	-0.000177816	0.000890637	0.0449421	0.0395519	0.0503323	0.0374936	0.0331844	0.0418029	0.0375064	0.0331965	0.0418162	1.27192e-05	-2.73502e-05	5.27886e-05	0.527869	0.494581	0.561158	0.844457	0.822594	0.86632	0.844514	0.82266	0.866368	5.6883e-05	-0.000401513	0.000515279	0.0647318	0.0585519	0.0709117	0.0527769	0.0478897	0.0576642	0.052791	0.0479029	0.0576792	1.41148e-05	-4.05733e-05	6.88029e-05	0.509086	0.479775	0.538396	0.850938	0.832531	0.869344	0.851153	0.832763	0.869543	0.00021505	-0.000185829	0.000615929	0.08265	0.0759707	0.0893293	0.065351	0.0601115	0.0705904	0.0653189	0.0600815	0.0705563	-3.20777e-05	-9.91496e-05	3.49943e-05	0.534718	0.35076	0.644018	0.865768	0.815367	0.91679	0.864815	0.812157	0.916763	-0.000952664	-0.00643706	0.000828547	0.0158245	0.0128467	0.0212014	0.0144831	0.0111996	0.0192964	0.0144964	0.0111871	0.0193235	1.33343e-05	-3.36314e-05	7.89004e-05	0.505153	0.428234	0.560172	0.853557	0.817029	0.89211	0.853459	0.816874	0.892309	-9.8166e-05	-0.00250584	0.00161624	0.0446103	0.0377473	0.0497236	0.0374899	0.0316377	0.0427731	0.037534	0.0317033	0.0427891	4.41058e-05	-4.39405e-05	0.000285219	0.510467	0.431806	0.554916	0.842366	0.809285	0.869036	0.842021	0.809374	0.868781	-0.000345655	-0.00243572	0.000782491	0.0639255	0.0555939	0.0720541	0.05264	0.0461011	0.0597036	0.0527016	0.0461566	0.0598605	6.16567e-05	-4.59168e-05	0.000373795	0.499733	0.4546	0.534857	0.847973	0.824832	0.871992	0.847766	0.823231	0.87135	-0.000207231	-0.00239636	0.00112942	0.0818119	0.0730249	0.0903742	0.0653697	0.0579792	0.0721186	0.0654092	0.0580773	0.0723509	3.95528e-05	-0.000106283	0.000360506
vanillic acid glycine	0.579015	0.513423	0.644607	0.869661	0.831655	0.907667	0.870494	0.832645	0.908342	0.000832235	0.000151095	0.00151337	0.0159296	0.0125237	0.0193354	0.0144583	0.0114616	0.0174549	0.0144445	0.0114499	0.0174391	-1.37584e-05	-3.62473e-05	8.73064e-06	0.545354	0.507192	0.583516	0.854989	0.829623	0.880356	0.855451	0.830112	0.880789	0.000461549	-3.01277e-05	0.000953226	0.0449407	0.0395504	0.0503309	0.0374936	0.0331844	0.0418029	0.0374664	0.0331597	0.0417731	-2.72079e-05	-7.45108e-05	2.0095e-05	0.545684	0.513469	0.577898	0.844457	0.822594	0.86632	0.845016	0.82321	0.866822	0.00055922	0.000113813	0.00100463	0.064735	0.0585544	0.0709156	0.0527769	0.0478897	0.0576642	0.052746	0.0478608	0.0576313	-3.09074e-05	-9.6491e-05	3.46763e-05	0.527343	0.498545	0.55614	0.850938	0.832531	0.869344	0.851267	0.832897	0.869637	0.000329498	-8.14366e-05	0.000740432	0.0826418	0.0759628	0.0893207	0.065351	0.0601115	0.0705904	0.0653511	0.0601113	0.0705909	1.18713e-07	-8.07726e-05	8.10101e-05	0.529047	0.343213	0.654332	0.865949	0.810503	0.907905	0.866512	0.811091	0.906826	0.000563404	-0.0023668	0.00323217	0.0157526	0.0117991	0.0202071	0.014381	0.0106808	0.0183862	0.014371	0.0106781	0.0183674	-9.97379e-06	-8.74433e-05	4.40275e-05	0.512563	0.409492	0.586215	0.852547	0.822158	0.876725	0.852674	0.822397	0.876809	0.000127156	-0.0017252	0.00208504	0.0450137	0.0387453	0.0536305	0.0377691	0.0325886	0.0445159	0.0377775	0.0325603	0.0444791	8.37793e-06	-0.000124997	0.000208833	0.508794	0.411073	0.572796	0.841162	0.817298	0.86985	0.841314	0.817677	0.869906	0.000152614	-0.00195234	0.00168742	0.0646922	0.0576424	0.0750414	0.0531248	0.0467927	0.0605951	0.0531533	0.046772	0.0606014	2.85153e-05	-0.000147091	0.000301326	0.50076	0.435129	0.550418	0.847567	0.824242	0.870992	0.847439	0.824359	0.87048	-0.000127948	-0.00130435	0.00109836	0.0825644	0.0737506	0.0927693	0.0659701	0.0582305	0.0734337	0.0660514	0.0583988	0.0735776	8.12765e-05	-8.97075e-05	0.000351126
X - 24543	0.562494	0.501514	0.623475	0.869661	0.831655	0.907667	0.869957	0.832046	0.907868	0.000295559	-0.00100241	0.00159353	0.015925	0.0125209	0.0193291	0.0144583	0.0114616	0.0174549	0.0144497	0.0114545	0.0174449	-8.58179e-06	-4.45238e-05	2.73603e-05	0.549512	0.512168	0.586857	0.854989	0.829623	0.880356	0.855072	0.829718	0.880425	8.23855e-05	-0.000822026	0.000986797	0.0449122	0.0395284	0.0502961	0.0374936	0.0331844	0.0418029	0.037457	0.03315	0.041764	-3.65923e-05	-0.000124605	5.14208e-05	0.547782	0.516687	0.578878	0.844457	0.822594	0.86632	0.844572	0.822669	0.866475	0.00011471	-0.000670804	0.000900224	0.0646761	0.0585061	0.070846	0.0527769	0.0478897	0.0576642	0.052719	0.0478351	0.057603	-5.7921e-05	-0.000172814	5.69724e-05	0.542319	0.51493	0.569707	0.850938	0.832531	0.869344	0.851136	0.832724	0.869548	0.000197935	-0.000508786	0.000904657	0.082545	0.0758801	0.08921	0.065351	0.0601115	0.0705904	0.0653178	0.0600797	0.0705559	-3.31797e-05	-0.000172429	0.000106069	0.564874	0.480312	0.647724	0.870394	0.822495	0.911713	0.870381	0.822973	0.912104	-1.24745e-05	-0.00305905	0.00232475	0.0157879	0.0124613	0.0197204	0.0143576	0.0110935	0.017997	0.0143532	0.0111229	0.0180069	-4.4492e-06	-6.15835e-05	7.15504e-05	0.546911	0.512813	0.593939	0.85488	0.823384	0.884101	0.854631	0.823323	0.883943	-0.000248779	-0.00214421	0.00102464	0.0453237	0.0387911	0.0525201	0.0379689	0.0324899	0.043674	0.0379708	0.0324693	0.0436985	1.87292e-06	-0.000132351	0.000190629	0.546121	0.513107	0.57751	0.843825	0.817446	0.872239	0.843584	0.817576	0.872429	-0.000241089	-0.00199104	0.00101181	0.0652756	0.0569558	0.0740815	0.0533791	0.0473351	0.0608272	0.0533842	0.0473429	0.0608481	5.0664e-06	-0.000178032	0.000275963	0.541648	0.513042	0.568685	0.850525	0.829881	0.875961	0.850333	0.828636	0.876852	-0.000191615	-0.00160006	0.000912322	0.0834173	0.0743401	0.0918959	0.0660886	0.0581061	0.0756114	0.066138	0.0581491	0.0757688	4.93322e-05	-0.000151587	0.000458982
X - 24545	0.57021	0.511871	0.62855	0.869661	0.831655	0.907667	0.871563	0.834079	0.909047	0.00190194	-0.000186985	0.00399086	0.015922	0.0125187	0.0193252	0.0144583	0.0114616	0.0174549	0.0144416	0.0114486	0.0174347	-1.66153e-05	-7.53092e-05	4.20787e-05	0.564272	0.528327	0.600217	0.854989	0.829623	0.880356	0.857334	0.832175	0.882493	0.00234508	0.000878763	0.00381141	0.0448843	0.0395049	0.0502637	0.0374936	0.0331844	0.0418029	0.0374551	0.0331542	0.041756	-3.85374e-05	-0.000194536	0.000117461	0.552083	0.521931	0.582235	0.844457	0.822594	0.86632	0.846491	0.824856	0.868127	0.00203434	0.000670719	0.00339796	0.0646508	0.0584849	0.0708166	0.0527769	0.0478897	0.0576642	0.052783	0.047901	0.057665	6.0746e-06	-0.000203818	0.000215968	0.544311	0.517187	0.571436	0.850938	0.832531	0.869344	0.852322	0.834077	0.870568	0.00138466	0.000127799	0.00264151	0.0825244	0.0758641	0.0891848	0.065351	0.0601115	0.0705904	0.0653005	0.0600655	0.0705354	-5.05102e-05	-0.000310742	0.000209721	0.56968	0.486691	0.643052	0.873782	0.820737	0.917513	0.875203	0.823858	0.919546	0.00142057	-0.00168467	0.00493495	0.015597	0.0112777	0.0197403	0.0141802	0.00988822	0.0179014	0.0141692	0.00987363	0.0179046	-1.09468e-05	-9.41017e-05	0.000100558	0.563263	0.512133	0.6073	0.855353	0.828233	0.883925	0.857221	0.830311	0.884266	0.00186748	1.96928e-05	0.00440241	0.0449266	0.0382215	0.0512239	0.0377062	0.0317999	0.0429873	0.0377028	0.0319664	0.0429249	-3.42248e-06	-0.00016009	0.000359831	0.550558	0.509122	0.584412	0.843754	0.820838	0.870735	0.845265	0.822491	0.871746	0.0015114	-0.000402703	0.00326226	0.0647909	0.0566105	0.071752	0.0532577	0.046601	0.0582347	0.0533235	0.047021	0.0582206	6.58494e-05	-0.000160343	0.000655471	0.542014	0.509816	0.575448	0.849777	0.828519	0.870354	0.850645	0.829867	0.870507	0.000868541	-0.00117112	0.00217359	0.0826666	0.0755673	0.091788	0.0659449	0.0597586	0.0721397	0.0659889	0.0599349	0.0721804	4.39685e-05	-0.000273363	0.000732398
X - 24546	0.579624	0.519288	0.63996	0.869661	0.831655	0.907667	0.869845	0.831845	0.907844	0.000183311	-0.000236963	0.000603584	0.0159236	0.0125194	0.0193278	0.0144583	0.0114616	0.0174549	0.0144517	0.0114561	0.0174474	-6.50353e-06	-1.64803e-05	3.47327e-06	0.56452	0.528953	0.600087	0.854989	0.829623	0.880356	0.855099	0.829747	0.880451	0.000109946	-0.000165984	0.000385876	0.0449007	0.0395168	0.0502845	0.0374936	0.0331844	0.0418029	0.0374803	0.0331717	0.041789	-1.32904e-05	-3.97954e-05	1.32146e-05	0.541192	0.510872	0.57151	0.844457	0.822594	0.86632	0.844476	0.822614	0.866337	1.85927e-05	-0.000226857	0.000264043	0.06471	0.0585342	0.0708857	0.0527769	0.0478897	0.0576642	0.0527709	0.0478835	0.0576583	-6.04311e-06	-4.29067e-05	3.08205e-05	0.53517	0.508104	0.562236	0.850938	0.832531	0.869344	0.850952	0.832555	0.869349	1.45648e-05	-0.000204111	0.00023324	0.0826017	0.0759296	0.0892737	0.065351	0.0601115	0.0705904	0.0653585	0.0601186	0.0705984	7.51725e-06	-3.69835e-05	5.2018e-05	0.576599	0.448834	0.648048	0.870565	0.820485	0.91785	0.870492	0.819721	0.917157	-7.29182e-05	-0.00204112	0.00171423	0.0153708	0.0114534	0.0201934	0.0139633	0.0102584	0.0181074	0.0139631	0.0102416	0.0181027	-2.14633e-07	-4.70634e-05	4.55559e-05	0.562317	0.465768	0.605218	0.851622	0.816521	0.88437	0.851402	0.816189	0.883999	-0.000219284	-0.00176216	0.000625215	0.0447921	0.0373916	0.0517401	0.0377487	0.0319162	0.0441114	0.037776	0.0319733	0.0440939	2.72918e-05	-6.84919e-05	0.000238736	0.538096	0.460736	0.579329	0.842892	0.812282	0.867411	0.842588	0.811576	0.867232	-0.000303083	-0.00192177	0.00028017	0.0642752	0.0559606	0.0714163	0.052758	0.046378	0.0590661	0.0528141	0.0464186	0.0590627	5.6167e-05	-3.36346e-05	0.000263901	0.532868	0.461972	0.568778	0.848382	0.824791	0.873843	0.848093	0.823417	0.87367	-0.000289325	-0.00170754	0.00032858	0.0822895	0.0733252	0.090454	0.0656851	0.0592044	0.0711701	0.065768	0.0592565	0.0712875	8.28653e-05	-6.11584e-05	0.000445877
X - 24549	0.595844	0.52617	0.665518	0.869661	0.831655	0.907667	0.870276	0.83209	0.908461	0.000614394	-0.00158484	0.00281362	0.0158908	0.0124984	0.0192831	0.0144583	0.0114616	0.0174549	0.0144549	0.0114585	0.0174514	-3.29937e-06	-6.80187e-05	6.14199e-05	0.622301	0.584304	0.660299	0.854989	0.829623	0.880356	0.857244	0.832047	0.882441	0.00225475	0.000557169	0.00395232	0.0445354	0.0392143	0.0498564	0.0374936	0.0331844	0.0418029	0.0374318	0.0331323	0.0417313	-6.18421e-05	-0.000205786	8.21018e-05	0.59772	0.565803	0.629638	0.844457	0.822594	0.86632	0.845398	0.823518	0.867279	0.00094122	-0.00045775	0.00234019	0.0642236	0.0581243	0.0703228	0.0527769	0.0478897	0.0576642	0.052733	0.0478538	0.0576122	-4.39018e-05	-0.000226679	0.000138875	0.597378	0.568696	0.62606	0.850938	0.832531	0.869344	0.851816	0.833427	0.870206	0.000878527	-0.000405611	0.00216266	0.0817372	0.0751686	0.0883057	0.065351	0.0601115	0.0705904	0.0652276	0.059998	0.0704571	-0.000123405	-0.000353704	0.000106893	0.594214	0.504123	0.682489	0.869403	0.819933	0.918253	0.869276	0.820007	0.919351	-0.00012665	-0.00429117	0.00296631	0.0162064	0.011256	0.0209597	0.0148241	0.0106114	0.0192433	0.0148278	0.010631	0.0192468	3.6099e-06	-8.17904e-05	8.91118e-05	0.619397	0.576083	0.676313	0.8555	0.824658	0.880304	0.85702	0.826591	0.883492	0.00152035	-0.00117987	0.00384462	0.0446645	0.0378449	0.0508333	0.0377859	0.0318511	0.0425661	0.0377717	0.0319887	0.0424931	-1.41861e-05	-0.000230803	0.000248106	0.597133	0.560606	0.640031	0.843318	0.815585	0.86839	0.843804	0.817275	0.869116	0.000485945	-0.00166547	0.00219975	0.0644623	0.0563638	0.0731312	0.0533043	0.0473821	0.0598388	0.0533184	0.0475511	0.060008	1.40485e-05	-0.000220703	0.000328395	0.597995	0.559405	0.631989	0.849636	0.829199	0.873753	0.850091	0.82943	0.874574	0.000455508	-0.00130271	0.00185489	0.0824929	0.0725153	0.0901256	0.0663295	0.0592117	0.0732986	0.0662638	0.0591601	0.0731113	-6.56571e-05	-0.000387065	0.000296036
X - 24556	0.599186	0.533779	0.664593	0.869661	0.831655	0.907667	0.868789	0.830463	0.907115	-0.000872396	-0.00316999	0.0014252	0.0159129	0.0125119	0.019314	0.0144583	0.0114616	0.0174549	0.0144534	0.0114575	0.0174493	-4.81034e-06	-3.52157e-05	2.5595e-05	0.540791	0.500773	0.58081	0.854989	0.829623	0.880356	0.856126	0.830861	0.881391	0.00113661	-0.000241047	0.00251427	0.0449266	0.0395432	0.0503101	0.0374936	0.0331844	0.0418029	0.0374377	0.0331368	0.0417386	-5.59474e-05	-0.000159761	4.78665e-05	0.545565	0.511875	0.579255	0.844457	0.822594	0.86632	0.845151	0.823407	0.866895	0.000694079	-0.000457123	0.00184528	0.0646576	0.0584919	0.0708234	0.0527769	0.0478897	0.0576642	0.0527549	0.0478727	0.057637	-2.20746e-05	-0.000167961	0.000123811	0.54218	0.512232	0.572127	0.850938	0.832531	0.869344	0.851605	0.833305	0.869906	0.000667512	-0.000322071	0.0016571	0.0824989	0.0758414	0.0891564	0.065351	0.0601115	0.0705904	0.0653322	0.0600974	0.0705671	-1.87459e-05	-0.000201009	0.000163518	0.594541	0.510587	0.671097	0.864617	0.79693	0.922023	0.863579	0.793416	0.921387	-0.00103835	-0.00606903	0.00305791	0.0154955	0.0109496	0.0197657	0.0141509	0.0103208	0.0181514	0.0141493	0.0103155	0.0181264	-1.63062e-06	-3.75718e-05	3.83092e-05	0.534114	0.490379	0.585579	0.851929	0.818682	0.891495	0.85277	0.819277	0.892574	0.000841239	-0.00137263	0.00347122	0.0441337	0.0363467	0.0521519	0.0371615	0.0311712	0.0439109	0.0371226	0.0311222	0.043873	-3.88788e-05	-0.00017538	0.000119947	0.542795	0.49926	0.581272	0.840609	0.812934	0.874073	0.840967	0.813994	0.873248	0.000357414	-0.00132078	0.00214433	0.0643636	0.0556909	0.0715517	0.0530101	0.0460398	0.0583955	0.0530299	0.0461934	0.0583852	1.9848e-05	-0.000130732	0.000292185	0.539538	0.50184	0.57616	0.848475	0.821798	0.882124	0.848799	0.822829	0.880906	0.000324585	-0.00114853	0.00161787	0.0822067	0.0737936	0.0901455	0.0654082	0.0589792	0.0714246	0.0654582	0.0590326	0.0714958	5.0034e-05	-0.000203006	0.000447073
X - 24571	0.561118	0.498565	0.623671	0.869661	0.831655	0.907667	0.869555	0.831567	0.907544	-0.000106113	-0.00167121	0.00145899	0.015929	0.0125234	0.0193345	0.0144583	0.0114616	0.0174549	0.0144277	0.0114355	0.0174198	-3.05996e-05	-5.87452e-05	-2.45392e-06	0.517575	0.481144	0.554006	0.854989	0.829623	0.880356	0.854859	0.829517	0.880201	-0.000130357	-0.00101916	0.000758449	0.0449471	0.0395567	0.0503376	0.0374936	0.0331844	0.0418029	0.0374623	0.0331544	0.0417703	-3.12908e-05	-0.00011231	4.97281e-05	0.506961	0.476239	0.537682	0.844457	0.822594	0.86632	0.844111	0.822246	0.865976	-0.000345924	-0.00116002	0.000468168	0.0647675	0.0585846	0.0709504	0.0527769	0.0478897	0.0576642	0.0527758	0.047887	0.0576645	-1.15689e-06	-0.000113788	0.000111474	0.516115	0.488894	0.543336	0.850938	0.832531	0.869344	0.850757	0.832347	0.869167	-0.000180473	-0.000910351	0.000549405	0.0826541	0.0759751	0.0893332	0.065351	0.0601115	0.0705904	0.065351	0.0601112	0.0705909	4.40739e-08	-0.000138707	0.000138795	0.541883	0.39425	0.637019	0.866541	0.816706	0.912066	0.865677	0.81602	0.910679	-0.000863761	-0.00579405	0.00182993	0.0157222	0.0119724	0.0197511	0.0143506	0.0105978	0.017471	0.0143276	0.0106193	0.0174184	-2.30242e-05	-0.000113189	2.84918e-05	0.511231	0.449266	0.557915	0.853218	0.811962	0.888767	0.852594	0.810779	0.887682	-0.000623505	-0.00376116	0.000877502	0.0447533	0.0385549	0.051059	0.037462	0.0321578	0.0433433	0.037473	0.0322187	0.0433302	1.10092e-05	-0.000150599	0.000284798	0.50155	0.45914	0.538845	0.843316	0.81453	0.86707	0.842437	0.811695	0.867092	-0.000879276	-0.00476273	0.00043746	0.0646101	0.0571857	0.0728853	0.052793	0.046326	0.0592474	0.0528747	0.0464629	0.059667	8.17361e-05	-8.77949e-05	0.000476824	0.509704	0.45782	0.545495	0.849141	0.825805	0.872617	0.848519	0.82345	0.871742	-0.000621866	-0.00373301	0.000580547	0.0824809	0.0748709	0.0917442	0.0655756	0.0592652	0.0722737	0.0656727	0.0594405	0.0728271	9.70207e-05	-7.37454e-05	0.000708649
X - 24583	0.619067	0.557231	0.680903	0.869661	0.831655	0.907667	0.874717	0.838188	0.911246	0.00505572	0.00096928	0.00914217	0.0158819	0.012491	0.0192729	0.0144583	0.0114616	0.0174549	0.0144838	0.0114847	0.0174829	2.55437e-05	-3.69815e-05	8.80688e-05	0.601447	0.565995	0.636899	0.854989	0.829623	0.880356	0.857727	0.832589	0.882866	0.0027383	0.000431464	0.00504513	0.0447	0.0393578	0.0500422	0.0374936	0.0331844	0.0418029	0.0375299	0.033225	0.0418348	3.62937e-05	-0.000153126	0.000225713	0.586179	0.555585	0.616774	0.844457	0.822594	0.86632	0.846361	0.824669	0.868053	0.00190378	-0.000139888	0.00394744	0.0643625	0.0582454	0.0704797	0.0527769	0.0478897	0.0576642	0.0527567	0.0478758	0.0576376	-2.02565e-05	-0.000291336	0.000250823	0.588162	0.561119	0.615205	0.850938	0.832531	0.869344	0.853089	0.834893	0.871285	0.00215131	0.000370618	0.003932	0.0820084	0.075417	0.0885999	0.065351	0.0601115	0.0705904	0.0652402	0.0600103	0.0704701	-0.000110763	-0.00044129	0.000219763	0.621954	0.537785	0.691318	0.87072	0.815333	0.915758	0.875195	0.826394	0.919278	0.00447443	-0.000675507	0.0116138	0.015878	0.0118922	0.0206362	0.0144866	0.0109512	0.0185931	0.0145237	0.0109867	0.0186224	3.71222e-05	-3.47081e-05	0.000181019	0.604995	0.547916	0.648136	0.853716	0.826064	0.879244	0.856063	0.828597	0.880601	0.00234702	-0.000929134	0.00556611	0.0447823	0.0384692	0.0513791	0.0377256	0.0321111	0.0430178	0.0377992	0.0323309	0.0430711	7.36547e-05	-0.000156135	0.000586406	0.589397	0.548216	0.628616	0.842604	0.816399	0.865605	0.844086	0.817928	0.866556	0.00148194	-0.00141117	0.00404311	0.0643985	0.0553204	0.0732998	0.0532109	0.0463585	0.059295	0.0532545	0.0462922	0.0594443	4.36007e-05	-0.000302138	0.000661704	0.590939	0.551135	0.623707	0.848637	0.826284	0.868805	0.850345	0.827784	0.871093	0.00170752	-0.00147175	0.0037164	0.0817395	0.0730314	0.0906233	0.0657948	0.0589895	0.0727916	0.0657786	0.0588619	0.0724811	-1.62746e-05	-0.000462851	0.000811879
X - 24586	0.683876	0.633334	0.734418	0.869661	0.831655	0.907667	0.869752	0.831761	0.907743	9.06134e-05	1.47714e-05	0.000166456	0.015859	0.0124788	0.0192392	0.0144583	0.0114616	0.0174549	0.0144584	0.0114617	0.0174551	1.35159e-07	-9.313e-07	1.20162e-06	0.639802	0.605791	0.673812	0.854989	0.829623	0.880356	0.85505	0.829691	0.880409	6.09412e-05	1.7065e-06	0.000120176	0.0445146	0.0392163	0.0498129	0.0374936	0.0331844	0.0418029	0.037495	0.0331856	0.0418043	1.34651e-06	-1.72079e-06	4.4138e-06	0.636733	0.607694	0.665772	0.844457	0.822594	0.86632	0.844484	0.822624	0.866344	2.70693e-05	-2.43842e-05	7.85227e-05	0.0639174	0.057876	0.0699589	0.0527769	0.0478897	0.0576642	0.0527782	0.047891	0.0576653	1.21246e-06	-2.96051e-06	5.38544e-06	0.631434	0.605527	0.657341	0.850938	0.832531	0.869344	0.850963	0.83256	0.869366	2.53802e-05	-2.2339e-05	7.30993e-05	0.0813795	0.0748755	0.0878835	0.065351	0.0601115	0.0705904	0.0653534	0.060114	0.0705928	2.41008e-06	-2.95325e-06	7.77341e-06	0.680497	0.609285	0.755806	0.863395	0.823422	0.914367	0.863175	0.825801	0.914119	-0.000220397	-0.00352237	0.00282166	0.016123	0.011679	0.0205044	0.0148068	0.0108566	0.0185729	0.0148132	0.0108542	0.0185868	6.41182e-06	-2.34397e-05	4.90231e-05	0.637309	0.594449	0.692293	0.850353	0.823425	0.886668	0.84988	0.823162	0.887112	-0.00047288	-0.0026623	0.000717859	0.0452328	0.0393659	0.0530394	0.0383389	0.0324926	0.0449816	0.0383766	0.0326007	0.0450139	3.77333e-05	-6.21934e-05	0.000232699	0.633822	0.602733	0.684536	0.840333	0.809944	0.873269	0.839843	0.808595	0.872575	-0.000490116	-0.00323268	0.000550157	0.0644248	0.0574492	0.0740892	0.05352	0.0464768	0.0614584	0.0535856	0.0466216	0.0616288	6.56343e-05	-5.99862e-05	0.000302629	0.630082	0.601269	0.664472	0.847982	0.823958	0.870085	0.847445	0.824069	0.870186	-0.000537616	-0.00251756	0.000303848	0.0817878	0.0737147	0.0907815	0.0659854	0.0578475	0.0733791	0.0660814	0.0578008	0.0734492	9.60057e-05	-7.2104e-05	0.000429304
X - 24587	0.544778	0.484206	0.60535	0.869661	0.831655	0.907667	0.870218	0.832308	0.908127	0.000556445	-5.95354e-05	0.00117243	0.0159299	0.0125241	0.0193357	0.0144583	0.0114616	0.0174549	0.0144587	0.0114625	0.0174549	4.48579e-07	-1.49132e-05	1.58104e-05	0.507197	0.468889	0.545505	0.854989	0.829623	0.880356	0.855125	0.829819	0.880432	0.000136077	-0.000271807	0.000543962	0.0449496	0.0395584	0.0503408	0.0374936	0.0331844	0.0418029	0.037501	0.0331917	0.0418102	7.36717e-06	-2.9951e-05	4.46853e-05	0.505705	0.473332	0.538079	0.844457	0.822594	0.86632	0.84455	0.822709	0.866392	9.33826e-05	-0.000253901	0.000440666	0.0647546	0.0585723	0.070937	0.0527769	0.0478897	0.0576642	0.0527848	0.0478984	0.0576713	7.90211e-06	-4.37427e-05	5.95469e-05	0.510903	0.482095	0.53971	0.850938	0.832531	0.869344	0.850993	0.832599	0.869387	5.5389e-05	-0.000249168	0.000359946	0.0826419	0.0759634	0.0893204	0.065351	0.0601115	0.0705904	0.0653454	0.0601074	0.0705833	-5.60644e-06	-6.7935e-05	5.67222e-05	0.515603	0.425343	0.595216	0.875485	0.824162	0.916226	0.876102	0.825018	0.916739	0.000617286	-0.0025846	0.00436403	0.0160413	0.0120894	0.02023	0.0144775	0.0110513	0.0178341	0.0144882	0.0110973	0.0178317	1.07382e-05	-3.81826e-05	7.53517e-05	0.492303	0.445877	0.536566	0.856428	0.818133	0.885347	0.8561	0.818892	0.885409	-0.000328925	-0.00226806	0.00129185	0.0445464	0.0371468	0.0530156	0.0371253	0.031427	0.0435688	0.0371901	0.0315476	0.0436735	6.47922e-05	-5.31716e-05	0.000306311	0.491786	0.455139	0.532825	0.844859	0.812346	0.874487	0.844495	0.812632	0.874286	-0.000364406	-0.00224432	0.000773851	0.0641561	0.0555702	0.072538	0.0523338	0.0454051	0.0594706	0.0524253	0.0454478	0.0595069	9.14339e-05	-4.46387e-05	0.000455631	0.49583	0.460429	0.530381	0.850316	0.821205	0.876042	0.849909	0.820833	0.8757	-0.000406514	-0.00242706	0.000614197	0.0819487	0.0737366	0.0920341	0.0649833	0.0589895	0.071867	0.0650882	0.0590158	0.071928	0.000104922	-7.31524e-05	0.000530361
X - 24588	0.554425	0.483887	0.624962	0.869661	0.831655	0.907667	0.869858	0.831893	0.907822	0.00019638	5.6667e-06	0.000387093	0.0159123	0.0125134	0.0193113	0.0144583	0.0114616	0.0174549	0.0144583	0.0114616	0.017455	2.06388e-08	-3.49361e-06	3.53489e-06	0.57487	0.53391	0.61583	0.854989	0.829623	0.880356	0.855112	0.829751	0.880472	0.000122392	6.56884e-06	0.000238216	0.0447549	0.0393998	0.05011	0.0374936	0.0331844	0.0418029	0.0374971	0.033188	0.0418061	3.43217e-06	-5.58632e-06	1.24507e-05	0.566067	0.53262	0.599514	0.844457	0.822594	0.86632	0.844547	0.82269	0.866405	9.03469e-05	-9.65855e-06	0.000190352	0.0644607	0.0583258	0.0705957	0.0527769	0.0478897	0.0576642	0.0527779	0.0478913	0.0576645	9.27076e-07	-1.10794e-05	1.29336e-05	0.568669	0.538681	0.598657	0.850938	0.832531	0.869344	0.850961	0.832556	0.869365	2.31223e-05	-7.03655e-05	0.00011661	0.0821528	0.0755384	0.0887672	0.065351	0.0601115	0.0705904	0.0653487	0.06011	0.0705875	-2.22379e-06	-1.70807e-05	1.26331e-05	0.554986	0.459215	0.660049	0.867705	0.812359	0.923482	0.867544	0.812701	0.922674	-0.000161476	-0.00333604	0.00222639	0.0158423	0.0116907	0.0202511	0.0144887	0.0105921	0.0186103	0.0144934	0.0105876	0.0186131	4.74154e-06	-3.84204e-05	6.01719e-05	0.575554	0.525555	0.631104	0.853823	0.818966	0.886534	0.853548	0.818727	0.886628	-0.000275324	-0.00242043	0.00135219	0.0446252	0.0378172	0.0512768	0.0376771	0.0319629	0.0426862	0.0377216	0.0320469	0.0427811	4.44267e-05	-3.49388e-05	0.000282794	0.566766	0.516583	0.618351	0.843859	0.821958	0.872889	0.843543	0.821809	0.87251	-0.000316119	-0.00267423	0.000794756	0.063765	0.0558553	0.0700539	0.0525689	0.0465756	0.0582497	0.0526342	0.0466107	0.0583474	6.52714e-05	-3.0657e-05	0.000383235	0.57012	0.525813	0.609053	0.850078	0.828491	0.872016	0.849645	0.828211	0.871723	-0.000433849	-0.0029878	0.000439739	0.0816597	0.0736117	0.0893301	0.0654025	0.0590389	0.0715823	0.065488	0.0590673	0.0715738	8.552e-05	-3.21987e-05	0.000438745
X - 24590	0.549173	0.482436	0.61591	0.869661	0.831655	0.907667	0.869503	0.831445	0.907562	-0.000157981	-0.000632295	0.000316332	0.0159185	0.0125162	0.0193208	0.0144583	0.0114616	0.0174549	0.014457	0.0114606	0.0174534	-1.24676e-06	-8.50342e-06	6.0099e-06	0.533043	0.492752	0.573334	0.854989	0.829623	0.880356	0.854962	0.829565	0.880358	-2.76194e-05	-0.000339239	0.000284	0.0448901	0.0395108	0.0502694	0.0374936	0.0331844	0.0418029	0.0374829	0.0331739	0.0417919	-1.07472e-05	-3.2441e-05	1.09466e-05	0.531821	0.498951	0.564692	0.844457	0.822594	0.86632	0.844402	0.822512	0.866291	-5.54319e-05	-0.000315633	0.000204769	0.0646687	0.0585021	0.0708353	0.0527769	0.0478897	0.0576642	0.0527636	0.0478768	0.0576505	-1.33068e-05	-4.24735e-05	1.58599e-05	0.543993	0.514878	0.573107	0.850938	0.832531	0.869344	0.850869	0.832448	0.869291	-6.86417e-05	-0.000296323	0.00015904	0.0824665	0.0758114	0.0891216	0.065351	0.0601115	0.0705904	0.0653496	0.06011	0.0705892	-1.42301e-06	-3.76212e-05	3.47752e-05	0.549114	0.470584	0.617268	0.867818	0.820414	0.92373	0.867024	0.820874	0.923548	-0.000793665	-0.00520789	0.00204541	0.0160799	0.0109916	0.0209958	0.0146556	0.00980751	0.0189965	0.0146638	0.00983804	0.0190316	8.13424e-06	-3.34964e-05	6.97342e-05	0.531525	0.490818	0.579132	0.853977	0.822803	0.888266	0.853282	0.822825	0.886357	-0.000695101	-0.00365945	0.000580419	0.0453558	0.0389178	0.0517053	0.0381345	0.0331646	0.0431014	0.0381747	0.0331532	0.043118	4.02788e-05	-6.63657e-05	0.000241904	0.530342	0.493921	0.576964	0.84388	0.819037	0.872608	0.843212	0.818463	0.870475	-0.000668226	-0.00311291	0.000335208	0.0653468	0.0572849	0.0733256	0.0535783	0.0476448	0.059921	0.0536495	0.0476859	0.0599189	7.12044e-05	-7.5506e-05	0.000318727	0.541927	0.513044	0.581753	0.850192	0.830256	0.869756	0.849576	0.829509	0.868849	-0.000616087	-0.00278984	0.000197821	0.0828785	0.071993	0.0930162	0.0659701	0.0592138	0.0729366	0.0660745	0.0591978	0.0729656	0.000104378	-3.53115e-05	0.000433853
X - 24625	0.526756	0.461351	0.592161	0.869661	0.831655	0.907667	0.870689	0.832917	0.90846	0.00102746	-0.000900797	0.00295571	0.0159273	0.0125234	0.0193313	0.0144583	0.0114616	0.0174549	0.0144836	0.0114839	0.0174832	2.53101e-05	-1.8052e-05	6.86722e-05	0.542301	0.502961	0.581641	0.854989	0.829623	0.880356	0.855116	0.829842	0.880391	0.000127141	-0.00104968	0.00130396	0.0448745	0.0394976	0.0502514	0.0374936	0.0331844	0.0418029	0.0374584	0.0331519	0.0417649	-3.52311e-05	-0.000154628	8.4166e-05	0.529293	0.497059	0.561527	0.844457	0.822594	0.86632	0.844448	0.822628	0.866267	-9.44593e-06	-0.000985762	0.00096687	0.0646741	0.0585073	0.070841	0.0527769	0.0478897	0.0576642	0.0527973	0.0479102	0.0576844	2.03676e-05	-0.000137402	0.000178138	0.53728	0.508786	0.565775	0.850938	0.832531	0.869344	0.851031	0.832664	0.869398	9.29787e-05	-0.000765679	0.000951636	0.082461	0.075807	0.0891151	0.065351	0.0601115	0.0705904	0.0653211	0.0600843	0.070558	-2.98393e-05	-0.000219129	0.00015945	0.521609	0.448656	0.60435	0.866123	0.813497	0.913801	0.866449	0.811626	0.91399	0.000325422	-0.0036058	0.00439205	0.0159998	0.0130466	0.0199984	0.0145641	0.0116704	0.0182651	0.014598	0.0117016	0.0182731	3.38973e-05	-3.05185e-05	0.000182097	0.538816	0.491278	0.592005	0.852479	0.818147	0.881126	0.852136	0.818364	0.880855	-0.000342604	-0.00322184	0.00127257	0.0452028	0.0382336	0.0520689	0.0378636	0.0324586	0.0436793	0.037871	0.0324777	0.0437042	7.36475e-06	-0.000160623	0.000295104	0.52445	0.488419	0.56571	0.84262	0.817453	0.864908	0.842173	0.817656	0.864075	-0.000447441	-0.00328445	0.00111295	0.0650536	0.0568442	0.0735649	0.0532002	0.0471374	0.0605346	0.0533005	0.0472072	0.0607414	0.000100283	-5.91903e-05	0.000591648	0.533585	0.501671	0.570032	0.849471	0.8299	0.869995	0.849173	0.829692	0.870519	-0.000298337	-0.00261782	0.000964842	0.0827625	0.0747191	0.0917564	0.0656907	0.0595275	0.0720663	0.065764	0.0595944	0.0720078	7.33238e-05	-0.000138681	0.000642126
X - 24657	0.518571	0.454453	0.582688	0.869661	0.831655	0.907667	0.869133	0.830764	0.907502	-0.000527964	-0.00260525	0.00154932	0.0159329	0.0125265	0.0193393	0.0144583	0.0114616	0.0174549	0.0144646	0.011467	0.0174622	6.33349e-06	-3.02666e-05	4.29336e-05	0.524982	0.487748	0.562216	0.854989	0.829623	0.880356	0.855232	0.829851	0.880614	0.000243212	-0.000901213	0.00138764	0.0449455	0.0395554	0.0503356	0.0374936	0.0331844	0.0418029	0.0374581	0.0331536	0.0417626	-3.55369e-05	-0.000139422	6.83482e-05	0.526229	0.495154	0.557304	0.844457	0.822594	0.86632	0.844803	0.822962	0.866643	0.000345511	-0.000638852	0.00132987	0.0647395	0.0585596	0.0709194	0.0527769	0.0478897	0.0576642	0.0527091	0.0478278	0.0575903	-6.78657e-05	-0.000211732	7.6001e-05	0.516331	0.487772	0.54489	0.850938	0.832531	0.869344	0.850959	0.832573	0.869345	2.16022e-05	-0.000880943	0.000924148	0.0826464	0.0759685	0.0893243	0.065351	0.0601115	0.0705904	0.0652516	0.0600158	0.0704875	-9.93274e-05	-0.000274279	7.56244e-05	0.512909	0.410342	0.600471	0.8739	0.823843	0.926297	0.873061	0.819471	0.925648	-0.000838847	-0.00671594	0.00262885	0.0159356	0.0110018	0.0203017	0.0144485	0.0104209	0.0185782	0.0144618	0.0104291	0.0185816	1.32439e-05	-3.56438e-05	8.92522e-05	0.515778	0.444633	0.57103	0.855378	0.82932	0.882536	0.855228	0.82837	0.882179	-0.000150437	-0.0029065	0.00165286	0.0454594	0.0376285	0.0522918	0.0379198	0.032383	0.0433381	0.0379244	0.0323901	0.0432184	4.58963e-06	-0.000156673	0.000304659	0.516563	0.440298	0.564955	0.844006	0.815501	0.866695	0.844064	0.816599	0.867148	5.77611e-05	-0.00234305	0.0016717	0.0653317	0.0573537	0.0729857	0.0532733	0.046865	0.05911	0.0532762	0.046879	0.0591265	2.87073e-06	-0.000244757	0.000409696	0.509564	0.452497	0.546042	0.850082	0.829325	0.87134	0.849749	0.829672	0.870688	-0.00033296	-0.00246825	0.000674768	0.0832148	0.0744033	0.0924019	0.0658316	0.0591121	0.0722884	0.0658241	0.0589526	0.0722578	-7.54966e-06	-0.000298457	0.000463195
X - 24680	0.549217	0.489665	0.608769	0.869661	0.831655	0.907667	0.869664	0.831658	0.90767	2.50733e-06	-3.20171e-05	3.70318e-05	0.0159296	0.0125243	0.0193349	0.0144583	0.0114616	0.0174549	0.0144583	0.0114616	0.017455	2.15959e-08	-2.89494e-07	3.32686e-07	0.557647	0.521598	0.593696	0.854989	0.829623	0.880356	0.855004	0.82964	0.880369	1.526e-05	-1.04577e-05	4.09778e-05	0.0448971	0.0395145	0.0502797	0.0374936	0.0331844	0.0418029	0.0374935	0.0331843	0.0418027	-1.35758e-07	-1.17721e-06	9.05697e-07	0.534166	0.502965	0.565367	0.844457	0.822594	0.86632	0.844467	0.822605	0.866329	1.01161e-05	-1.24921e-05	3.27244e-05	0.0647113	0.0585367	0.0708858	0.0527769	0.0478897	0.0576642	0.0527774	0.0478902	0.0576646	4.64587e-07	-9.71661e-07	1.90083e-06	0.530327	0.503082	0.557573	0.850938	0.832531	0.869344	0.850939	0.832534	0.869345	1.84733e-06	-1.9723e-05	2.34177e-05	0.0825958	0.0759253	0.0892663	0.065351	0.0601115	0.0705904	0.0653517	0.0601123	0.0705911	6.80294e-07	-1.03638e-06	2.39696e-06	0.54754	0.473252	0.63282	0.868127	0.817681	0.915745	0.867624	0.817734	0.915926	-0.000503344	-0.00437158	0.00149211	0.0159402	0.0120061	0.0199413	0.0144953	0.0104321	0.0182454	0.0145007	0.0104417	0.0182492	5.349e-06	-2.00658e-05	4.00917e-05	0.553215	0.51276	0.59111	0.854238	0.82166	0.886249	0.853984	0.821033	0.885627	-0.000253816	-0.0029296	0.00142496	0.0445982	0.0381682	0.0506935	0.0373385	0.0317307	0.0426694	0.0373691	0.0318092	0.042742	3.06347e-05	-6.4312e-05	0.000206	0.532016	0.480924	0.563944	0.842852	0.815459	0.867926	0.84243	0.815706	0.867946	-0.000421612	-0.00263719	0.000705793	0.0650175	0.0574463	0.072478	0.0531835	0.046872	0.0599546	0.0532515	0.0469442	0.0600577	6.80011e-05	-6.29535e-05	0.000514327	0.528022	0.484068	0.556272	0.849559	0.826882	0.869005	0.849099	0.826462	0.868621	-0.000459413	-0.00245811	0.000406161	0.0832349	0.0741007	0.0911988	0.0660291	0.0595318	0.0737595	0.0661257	0.0596766	0.073734	9.66054e-05	-8.51013e-05	0.000771405
X - 24686	0.55356	0.488146	0.618973	0.869661	0.831655	0.907667	0.869659	0.831658	0.90766	-2.44098e-06	-7.13727e-05	6.64907e-05	0.0159286	0.012523	0.0193342	0.0144583	0.0114616	0.0174549	0.0144594	0.0114625	0.0174563	1.11721e-06	-1.47052e-07	2.38146e-06	0.535956	0.497957	0.573955	0.854989	0.829623	0.880356	0.854976	0.829609	0.880342	-1.35862e-05	-6.54164e-05	3.82441e-05	0.044933	0.0395438	0.0503223	0.0374936	0.0331844	0.0418029	0.0374964	0.0331869	0.0418058	2.73887e-06	-1.65888e-07	5.64363e-06	0.525337	0.493513	0.557161	0.844457	0.822594	0.86632	0.844459	0.822598	0.86632	2.24305e-06	-4.24881e-05	4.69742e-05	0.0647358	0.0585553	0.0709163	0.0527769	0.0478897	0.0576642	0.0527801	0.0478928	0.0576674	3.14891e-06	-8.36e-07	7.13383e-06	0.520962	0.492898	0.549027	0.850938	0.832531	0.869344	0.850936	0.832531	0.869341	-1.76549e-06	-4.10453e-05	3.75143e-05	0.0826367	0.0759584	0.089315	0.065351	0.0601115	0.0705904	0.0653532	0.0601138	0.0705926	2.23485e-06	-2.69791e-06	7.16761e-06	0.533178	0.38109	0.633711	0.869189	0.818515	0.921012	0.868753	0.818664	0.921372	-0.000435323	-0.0033807	0.00122599	0.0160394	0.0109119	0.0208808	0.014591	0.0103605	0.0190989	0.0145975	0.0103701	0.0191066	6.50475e-06	-7.47855e-05	9.16338e-05	0.517835	0.433871	0.569425	0.853588	0.821987	0.888781	0.853123	0.821637	0.887283	-0.000465003	-0.00285501	0.000740507	0.0451262	0.0382009	0.0524072	0.0378187	0.0327426	0.0441574	0.0378553	0.0327245	0.0441566	3.6576e-05	-7.38845e-05	0.000242241	0.509064	0.443433	0.555252	0.842009	0.818808	0.873012	0.841457	0.817405	0.872702	-0.000552191	-0.00244098	0.000385781	0.0649088	0.0564313	0.07252	0.0532174	0.0473472	0.059742	0.053289	0.0473312	0.0597742	7.15502e-05	-8.59158e-05	0.000458266	0.507818	0.449738	0.54192	0.847965	0.829328	0.870501	0.847476	0.829021	0.869916	-0.000488787	-0.00222359	0.000462331	0.0828469	0.0727002	0.0916755	0.066018	0.0584081	0.0730207	0.0661216	0.0584493	0.0730206	0.000103666	-3.88897e-05	0.000533675
N,N-dimethyl-pro-pro	0.617263	0.556028	0.678497	0.869661	0.831655	0.907667	0.870977	0.833398	0.908555	0.00131539	0.000348694	0.00228208	0.0158888	0.0124951	0.0192825	0.0144583	0.0114616	0.0174549	0.014466	0.0114682	0.0174638	7.73684e-06	-1.15112e-05	2.69848e-05	0.562637	0.5238	0.601475	0.854989	0.829623	0.880356	0.855328	0.830036	0.880621	0.000339161	-0.000259625	0.000937947	0.0448097	0.0394494	0.05017	0.0374936	0.0331844	0.0418029	0.0375164	0.0332055	0.0418273	2.2797e-05	-2.96076e-05	7.52015e-05	0.565986	0.53501	0.596962	0.844457	0.822594	0.86632	0.844828	0.823017	0.866638	0.000370711	-0.000101605	0.000843027	0.064506	0.0583701	0.0706419	0.0527769	0.0478897	0.0576642	0.0528001	0.0479128	0.0576874	2.31615e-05	-4.51012e-05	9.14242e-05	0.562468	0.534914	0.590022	0.850938	0.832531	0.869344	0.851171	0.832793	0.869549	0.000233805	-0.000193956	0.000661566	0.0822799	0.0756594	0.0889004	0.065351	0.0601115	0.0705904	0.0653761	0.0601374	0.0706148	2.50899e-05	-5.82371e-05	0.000108417	0.6143	0.53916	0.684839	0.871084	0.809828	0.913899	0.871671	0.810509	0.914265	0.000587074	-0.00369555	0.0038988	0.0159481	0.0114173	0.0195704	0.0145861	0.0107619	0.0177654	0.0146036	0.0107676	0.0177831	1.74804e-05	-1.95497e-05	7.11537e-05	0.56313	0.51368	0.618641	0.855551	0.820525	0.885364	0.855292	0.818723	0.885455	-0.00025883	-0.00309505	0.00118034	0.0451143	0.039397	0.0518304	0.0379154	0.0328779	0.0431834	0.0379769	0.0329121	0.0431944	6.15016e-05	-3.96566e-05	0.000292044	0.566976	0.524541	0.612118	0.845548	0.819314	0.87117	0.845312	0.819255	0.871356	-0.00023565	-0.00247302	0.000913901	0.0651013	0.0588935	0.0724226	0.0532983	0.0477538	0.0587992	0.0533902	0.0477755	0.0587958	9.19022e-05	-3.93068e-05	0.000433917	0.563812	0.525366	0.597681	0.851452	0.826266	0.874405	0.851111	0.825269	0.874655	-0.000340864	-0.00280519	0.00056246	0.0828817	0.0741151	0.0933503	0.065913	0.0591179	0.0740077	0.0660396	0.0591332	0.0740048	0.00012662	-1.79376e-05	0.000670696
X - 24728	0.565959	0.496665	0.635253	0.869661	0.831655	0.907667	0.871034	0.833312	0.908757	0.00137305	-0.000301645	0.00304775	0.0159144	0.0125128	0.019316	0.0144583	0.0114616	0.0174549	0.0144495	0.0114539	0.0174451	-8.73368e-06	-4.10321e-05	2.35647e-05	0.553387	0.511959	0.594814	0.854989	0.829623	0.880356	0.856326	0.831132	0.88152	0.00133667	0.000258764	0.00241458	0.0448563	0.0394802	0.0502324	0.0374936	0.0331844	0.0418029	0.0375135	0.0332066	0.0418204	1.9881e-05	-6.91383e-05	0.0001089	0.544929	0.511271	0.578586	0.844457	0.822594	0.86632	0.845481	0.823735	0.867228	0.00102419	0.000140528	0.00190786	0.0646156	0.0584526	0.0707785	0.0527769	0.0478897	0.0576642	0.0527859	0.0479028	0.0576689	8.90833e-06	-0.000109253	0.00012707	0.546752	0.51736	0.576145	0.850938	0.832531	0.869344	0.851758	0.833414	0.870103	0.00082068	6.41334e-05	0.00157723	0.0824404	0.0757857	0.0890952	0.065351	0.0601115	0.0705904	0.0653373	0.060104	0.0705706	-1.36749e-05	-0.000153304	0.000125954	0.566765	0.484041	0.666443	0.876026	0.829115	0.921131	0.87679	0.828164	0.923239	0.000764163	-0.00268817	0.00469598	0.0155789	0.0123627	0.0204502	0.0141216	0.0111428	0.0188631	0.0141159	0.0111609	0.01886	-5.68199e-06	-8.62111e-05	6.68993e-05	0.549027	0.502012	0.598136	0.854999	0.818848	0.881437	0.855933	0.820281	0.88218	0.000933516	-0.00215213	0.00416805	0.0447697	0.0359867	0.0520077	0.0375318	0.0306295	0.0439146	0.0376115	0.0306466	0.0439665	7.97016e-05	-6.20543e-05	0.000419997	0.539701	0.494531	0.583616	0.844567	0.814262	0.870387	0.845162	0.814499	0.870582	0.000594666	-0.00161622	0.00236872	0.0645637	0.056049	0.0722285	0.0528272	0.0470742	0.0596392	0.0529435	0.0472051	0.0597505	0.000116257	-7.46788e-05	0.000598258	0.541311	0.507644	0.581256	0.850578	0.823991	0.875039	0.851003	0.823993	0.875148	0.000424917	-0.00149648	0.00177054	0.0823031	0.0727919	0.0903208	0.0654277	0.0590135	0.072433	0.0655439	0.0592576	0.0725029	0.000116281	-0.000100066	0.000701696
X - 24757	0.579105	0.523853	0.634356	0.869661	0.831655	0.907667	0.87014	0.832174	0.908107	0.000479061	0.000115965	0.000842156	0.0159293	0.0125236	0.0193351	0.0144583	0.0114616	0.0174549	0.01445	0.011455	0.017445	-8.25572e-06	-1.7935e-05	1.42353e-06	0.541793	0.503412	0.580173	0.854989	0.829623	0.880356	0.855374	0.83006	0.880689	0.000385108	7.71311e-05	0.000693084	0.0449388	0.0395487	0.0503288	0.0374936	0.0331844	0.0418029	0.0374801	0.0331725	0.0417877	-1.35212e-05	-4.1067e-05	1.40245e-05	0.531982	0.500473	0.563491	0.844457	0.822594	0.86632	0.844658	0.822819	0.866498	0.000201481	-6.49195e-05	0.000467882	0.0647412	0.05856	0.0709224	0.0527769	0.0478897	0.0576642	0.0527717	0.0478857	0.0576577	-5.23673e-06	-4.21613e-05	3.16878e-05	0.513298	0.484627	0.54197	0.850938	0.832531	0.869344	0.85099	0.832591	0.86939	5.27795e-05	-0.00019299	0.000298549	0.0826507	0.075971	0.0893303	0.065351	0.0601115	0.0705904	0.0653593	0.0601201	0.0705986	8.34262e-06	-3.75549e-05	5.42401e-05	0.517328	0.350797	0.637035	0.867777	0.82713	0.9126	0.867904	0.826398	0.911668	0.00012722	-0.0025864	0.00264704	0.0155552	0.0116227	0.0193824	0.0141092	0.0105027	0.0173505	0.0141071	0.0104979	0.0173348	-2.13932e-06	-4.91201e-05	4.8235e-05	0.502456	0.420114	0.591885	0.852852	0.817258	0.883123	0.852818	0.817492	0.883674	-3.33567e-05	-0.00250451	0.00202247	0.0445681	0.0380037	0.0508073	0.0373781	0.0327954	0.0427898	0.0373992	0.0328092	0.0427212	2.10774e-05	-0.000103786	0.00018865	0.499472	0.432888	0.564272	0.842671	0.815178	0.871717	0.842497	0.814757	0.871673	-0.000173438	-0.00194777	0.00124805	0.0643757	0.0557391	0.0718777	0.0529137	0.0473448	0.0586848	0.0529632	0.0474098	0.0588854	4.94864e-05	-6.65264e-05	0.00023822	0.495559	0.452108	0.536637	0.848878	0.82754	0.871014	0.848572	0.8275	0.870783	-0.000306319	-0.00172867	0.000337847	0.0827621	0.0749537	0.0891993	0.0659713	0.0587278	0.0713798	0.0660467	0.058792	0.0713651	7.54152e-05	-3.6755e-05	0.000424016
(2-butoxyethoxy)acetic acid	0.485304	0.422034	0.548574	0.869661	0.831655	0.907667	0.868601	0.829946	0.907256	-0.00106025	-0.00419454	0.00207404	0.0159358	0.0125288	0.0193427	0.0144583	0.0114616	0.0174549	0.0144858	0.0114869	0.0174848	2.7596e-05	-3.74723e-05	9.26642e-05	0.514791	0.475892	0.553691	0.854989	0.829623	0.880356	0.855225	0.829696	0.880754	0.000235613	-0.00152835	0.00199958	0.0449452	0.0395553	0.050335	0.0374936	0.0331844	0.0418029	0.0374577	0.0331562	0.0417592	-3.59171e-05	-0.000215127	0.000143293	0.514229	0.482302	0.546157	0.844457	0.822594	0.86632	0.844132	0.822098	0.866165	-0.000325461	-0.00217167	0.00152074	0.0647553	0.0585743	0.0709363	0.0527769	0.0478897	0.0576642	0.0526708	0.0477893	0.0575522	-0.000106157	-0.000346207	0.000133893	0.521733	0.493378	0.550088	0.850938	0.832531	0.869344	0.851295	0.832793	0.869798	0.000357559	-0.00126573	0.00198085	0.0826279	0.0759524	0.0893034	0.065351	0.0601115	0.0705904	0.0651428	0.0599114	0.0703743	-0.000208144	-0.000501131	8.48431e-05	0.494196	0.428639	0.570106	0.866286	0.805996	0.913685	0.865171	0.803471	0.913285	-0.00111516	-0.00903837	0.00311066	0.015824	0.0120436	0.0209317	0.014432	0.0112406	0.0188475	0.0144488	0.0112799	0.0188903	1.68049e-05	-6.40271e-05	0.000164106	0.514214	0.449306	0.565276	0.850843	0.821381	0.884428	0.850887	0.821129	0.884299	4.39212e-05	-0.0035259	0.00265774	0.0444338	0.0386179	0.0509202	0.037309	0.0317938	0.0428996	0.0372807	0.0318262	0.0427872	-2.82616e-05	-0.000228879	0.000206677	0.51117	0.452003	0.547591	0.842396	0.81528	0.87067	0.841588	0.811993	0.871071	-0.000807871	-0.00538681	0.00147969	0.0643079	0.0573093	0.0728442	0.0526891	0.046202	0.0598315	0.0526181	0.0463178	0.0597626	-7.09787e-05	-0.000342875	0.000304751	0.516394	0.445325	0.552059	0.849942	0.828811	0.877453	0.84971	0.826456	0.874917	-0.000231828	-0.00445568	0.00170838	0.0821095	0.0742659	0.0927216	0.0653025	0.0582749	0.0723384	0.0651421	0.058294	0.0723778	-0.000160367	-0.000527823	0.000386714
X - 24761	0.531116	0.469253	0.59298	0.869661	0.831655	0.907667	0.869306	0.831208	0.907403	-0.000355635	-0.00174306	0.00103179	0.0159287	0.0125241	0.0193333	0.0144583	0.0114616	0.0174549	0.0144604	0.0114644	0.0174565	2.20241e-06	-3.08341e-05	3.52389e-05	0.543162	0.505943	0.580382	0.854989	0.829623	0.880356	0.854808	0.829391	0.880225	-0.000181017	-0.00104516	0.000683129	0.0448955	0.0395151	0.050276	0.0374936	0.0331844	0.0418029	0.0374464	0.0331397	0.041753	-4.72696e-05	-0.000145047	5.05081e-05	0.546141	0.514994	0.577288	0.844457	0.822594	0.86632	0.84455	0.822714	0.866386	9.3242e-05	-0.000765934	0.000952418	0.0646316	0.0584675	0.0707956	0.0527769	0.0478897	0.0576642	0.0527067	0.0478199	0.0575934	-7.02599e-05	-0.000200697	6.0177e-05	0.541293	0.513401	0.569185	0.850938	0.832531	0.869344	0.851038	0.832663	0.869413	0.000100505	-0.000676386	0.000877396	0.0824681	0.0758116	0.0891246	0.065351	0.0601115	0.0705904	0.0652687	0.0600272	0.0705101	-8.22773e-05	-0.000239783	7.52288e-05	0.522486	0.453406	0.592833	0.869724	0.81003	0.921021	0.868954	0.80978	0.920274	-0.000769364	-0.00449054	0.00133224	0.0159241	0.0119008	0.0209657	0.0145178	0.0108259	0.0190003	0.014528	0.010833	0.0190012	1.02218e-05	-3.46629e-05	6.42323e-05	0.542702	0.496134	0.586066	0.855474	0.820602	0.893466	0.855003	0.819845	0.893302	-0.000470883	-0.00321852	0.000905491	0.0449807	0.0383654	0.05238	0.0377109	0.0330625	0.0433018	0.0376972	0.0330013	0.0432936	-1.37292e-05	-0.000167806	0.000181548	0.545791	0.50066	0.588468	0.842939	0.813132	0.87665	0.842671	0.812858	0.875417	-0.000268495	-0.0034759	0.00127049	0.0648886	0.0563287	0.0726903	0.0532158	0.0470968	0.0589637	0.0532138	0.0471244	0.0588777	-2.03896e-06	-0.000218378	0.000360756	0.54252	0.507054	0.57287	0.849898	0.824083	0.873692	0.849645	0.824103	0.872987	-0.000252659	-0.00318373	0.00108542	0.0828239	0.0742117	0.09123	0.0658029	0.0593822	0.0722037	0.065803	0.0593397	0.0720854	1.30941e-07	-0.000206603	0.000360374
X - 24762	0.605506	0.535555	0.675457	0.869661	0.831655	0.907667	0.870839	0.833528	0.90815	0.00117767	-0.00120944	0.00356477	0.0159183	0.0125158	0.0193207	0.0144583	0.0114616	0.0174549	0.0144709	0.0114726	0.0174692	1.26726e-05	-1.513e-05	4.04751e-05	0.555019	0.512995	0.597043	0.854989	0.829623	0.880356	0.856248	0.831105	0.881392	0.00125929	1.87295e-05	0.00249985	0.0449111	0.0395285	0.0502938	0.0374936	0.0331844	0.0418029	0.0374878	0.0331836	0.041792	-5.80282e-06	-9.14773e-05	7.98716e-05	0.561747	0.527289	0.596204	0.844457	0.822594	0.86632	0.845171	0.823438	0.866904	0.00071404	-0.000318546	0.00174663	0.0646421	0.0584767	0.0708074	0.0527769	0.0478897	0.0576642	0.0527868	0.0479053	0.0576684	9.87237e-06	-0.000106188	0.000125933	0.553337	0.523208	0.583466	0.850938	0.832531	0.869344	0.851347	0.833021	0.869673	0.00040956	-0.000452391	0.00127151	0.0824904	0.0758325	0.0891483	0.065351	0.0601115	0.0705904	0.0653265	0.060094	0.0705589	-2.45028e-05	-0.000167434	0.000118428	0.606444	0.513219	0.695105	0.864166	0.815679	0.909782	0.864843	0.818333	0.909271	0.000677034	-0.00411322	0.00555642	0.0151775	0.0110277	0.0201733	0.0138793	0.0101727	0.0182168	0.0139029	0.0102061	0.0182369	2.35795e-05	-2.95091e-05	0.000114218	0.559866	0.500287	0.617938	0.852187	0.818821	0.890309	0.85308	0.819683	0.89098	0.00089298	-0.00125176	0.00403368	0.0436422	0.0388539	0.0491206	0.0366472	0.0330644	0.0414709	0.0367043	0.0330709	0.0414848	5.71528e-05	-5.84166e-05	0.00038374	0.565575	0.525059	0.610371	0.842909	0.812882	0.878431	0.843261	0.814251	0.877829	0.000351448	-0.00178237	0.00296679	0.0633187	0.0569255	0.0705704	0.0519972	0.046968	0.0579432	0.0521087	0.0474469	0.0579302	0.000111446	-6.06243e-05	0.000607915	0.555839	0.518002	0.591182	0.84944	0.824141	0.874535	0.849484	0.824589	0.87425	4.33906e-05	-0.00231841	0.00159001	0.0805923	0.0741207	0.0881321	0.0642446	0.0585825	0.0702606	0.0643517	0.0586682	0.0703222	0.0001071	-9.22359e-05	0.000702496
X - 24763	0.564066	0.498212	0.62992	0.869661	0.831655	0.907667	0.869876	0.832007	0.907744	0.000214466	-0.000978627	0.00140756	0.0159238	0.0125209	0.0193266	0.0144583	0.0114616	0.0174549	0.0144656	0.0114686	0.0174627	7.35883e-06	-1.33084e-05	2.80261e-05	0.549005	0.509978	0.588031	0.854989	0.829623	0.880356	0.854804	0.829471	0.880137	-0.000185426	-0.000944144	0.000573291	0.0448717	0.0394965	0.0502468	0.0374936	0.0331844	0.0418029	0.0374751	0.0331662	0.041784	-1.85349e-05	-7.99789e-05	4.29091e-05	0.545661	0.513104	0.578217	0.844457	0.822594	0.86632	0.844301	0.822438	0.866164	-0.000155843	-0.000773143	0.000461457	0.0646314	0.0584709	0.0707918	0.0527769	0.0478897	0.0576642	0.052754	0.0478661	0.0576419	-2.29553e-05	-0.000109539	6.36279e-05	0.548449	0.519304	0.577594	0.850938	0.832531	0.869344	0.850806	0.832381	0.86923	-0.000131871	-0.000683159	0.000419418	0.082414	0.0757675	0.0890605	0.065351	0.0601115	0.0705904	0.0653167	0.0600777	0.0705558	-3.42623e-05	-0.000144985	7.64609e-05	0.562016	0.471642	0.653064	0.867721	0.813371	0.908059	0.867288	0.814464	0.908181	-0.000433814	-0.00592727	0.00261031	0.0155911	0.0109434	0.0197067	0.0141762	0.0102976	0.0180508	0.01419	0.0103011	0.0180685	1.3837e-05	-2.95987e-05	9.39145e-05	0.545682	0.488015	0.593799	0.852234	0.807468	0.886421	0.8514	0.806065	0.885987	-0.0008335	-0.00507599	0.000403022	0.0442198	0.0372548	0.0511329	0.0371363	0.030732	0.0430893	0.0371636	0.0307344	0.0430982	2.72306e-05	-8.97766e-05	0.000322852	0.541948	0.494107	0.586696	0.839042	0.797812	0.866563	0.838275	0.797816	0.86655	-0.000766648	-0.00427241	0.000314337	0.0638989	0.0576188	0.0718509	0.0526522	0.0457168	0.0592635	0.0527172	0.0456621	0.0594197	6.50476e-05	-9.00127e-05	0.000609256	0.546772	0.504803	0.587388	0.847167	0.815454	0.871177	0.846552	0.814151	0.871	-0.000615396	-0.00383784	0.000323627	0.0819285	0.0747884	0.0914429	0.065468	0.0587981	0.0728246	0.0655434	0.0587765	0.0727275	7.53974e-05	-0.000112742	0.000562575
X - 24764	0.550928	0.486014	0.615841	0.869661	0.831655	0.907667	0.87015	0.832287	0.908013	0.000488401	-0.000541126	0.00151793	0.0159274	0.0125223	0.0193324	0.0144583	0.0114616	0.0174549	0.0144504	0.0114547	0.0174461	-7.87395e-06	-2.6302e-05	1.05541e-05	0.532691	0.493551	0.571831	0.854989	0.829623	0.880356	0.855449	0.830172	0.880726	0.000459742	-0.000173618	0.0010931	0.0449293	0.0395417	0.0503169	0.0374936	0.0331844	0.0418029	0.0375041	0.0331949	0.0418133	1.04907e-05	-3.69281e-05	5.79095e-05	0.531257	0.498675	0.563839	0.844457	0.822594	0.86632	0.844767	0.822946	0.866588	0.000309845	-0.000211176	0.000830866	0.0647124	0.058536	0.0708888	0.0527769	0.0478897	0.0576642	0.0527803	0.0478952	0.0576654	3.36501e-06	-6.13048e-05	6.80349e-05	0.520497	0.491816	0.549178	0.850938	0.832531	0.869344	0.851001	0.832624	0.869377	6.28742e-05	-0.000385852	0.000511601	0.0826243	0.0759494	0.0892993	0.065351	0.0601115	0.0705904	0.0653761	0.0601378	0.0706145	2.51695e-05	-5.50779e-05	0.000105417	0.531755	0.367178	0.626787	0.871328	0.81835	0.915573	0.871218	0.818395	0.915713	-0.000109547	-0.00320236	0.00325797	0.0158426	0.0117295	0.0203577	0.0144273	0.0105662	0.0188466	0.0144246	0.0105434	0.0188494	-2.65345e-06	-4.93784e-05	3.17412e-05	0.522547	0.448315	0.579405	0.85389	0.821223	0.886374	0.853764	0.821605	0.885606	-0.000126423	-0.00195151	0.00161554	0.0448885	0.0384841	0.0524438	0.0376756	0.0322422	0.04438	0.0377081	0.0322644	0.0444133	3.2533e-05	-5.02729e-05	0.000215618	0.524815	0.448078	0.57595	0.843317	0.81685	0.874164	0.843124	0.816186	0.872824	-0.000192649	-0.00188263	0.00123882	0.064311	0.055939	0.0728022	0.0528057	0.0465722	0.0594905	0.0528556	0.0468114	0.0596318	4.98719e-05	-7.15977e-05	0.00033794	0.515606	0.45622	0.561419	0.849384	0.82532	0.875096	0.848961	0.824671	0.874039	-0.000423541	-0.00320361	0.000621598	0.0822201	0.0735714	0.0907411	0.0655535	0.0588764	0.0726548	0.0656527	0.0589066	0.0728177	9.91982e-05	-3.16734e-05	0.000606074
X - 24767	0.509025	0.443658	0.574392	0.869661	0.831655	0.907667	0.872893	0.835333	0.910454	0.00323224	0.000621395	0.0058431	0.0159356	0.0125296	0.0193416	0.0144583	0.0114616	0.0174549	0.0144225	0.0114363	0.0174088	-3.57128e-05	-0.000104574	3.31484e-05	0.550046	0.511674	0.588419	0.854989	0.829623	0.880356	0.856239	0.831072	0.881407	0.0012502	-0.000498197	0.00299861	0.0448977	0.0395171	0.0502784	0.0374936	0.0331844	0.0418029	0.0374462	0.033144	0.0417484	-4.74073e-05	-0.000223982	0.000129167	0.544699	0.513187	0.576211	0.844457	0.822594	0.86632	0.845323	0.823498	0.867148	0.000865912	-0.00070818	0.00244	0.0646654	0.0584986	0.0708322	0.0527769	0.0478897	0.0576642	0.0526227	0.047745	0.0575004	-0.000154272	-0.000397395	8.88501e-05	0.538969	0.510987	0.566952	0.850938	0.832531	0.869344	0.851857	0.833486	0.870228	0.000919464	-0.000487733	0.00232666	0.0825388	0.075878	0.0891996	0.065351	0.0601115	0.0705904	0.0650885	0.0598601	0.070317	-0.000262446	-0.000563413	3.85212e-05	0.504204	0.411922	0.581436	0.866009	0.82052	0.919002	0.868684	0.824191	0.921562	0.00267492	-0.00114145	0.00691917	0.0158343	0.0120536	0.0205003	0.0144944	0.0112554	0.0187872	0.0144661	0.0112242	0.0187231	-2.83188e-05	-0.000117058	6.14731e-05	0.548664	0.493673	0.590433	0.849817	0.821999	0.876372	0.850579	0.823381	0.878386	0.000762123	-0.0016012	0.00315923	0.0451855	0.0387125	0.0535221	0.0380388	0.0336	0.0442141	0.0380371	0.0336619	0.0442268	-1.72871e-06	-0.000221908	0.000308718	0.544779	0.491153	0.586686	0.838622	0.813535	0.867332	0.839006	0.813713	0.868393	0.000384361	-0.00273731	0.0025134	0.0646059	0.0562644	0.0717439	0.0533122	0.0467744	0.0593152	0.0532573	0.046863	0.059314	-5.48631e-05	-0.00034592	0.000405047	0.538506	0.495467	0.569168	0.846228	0.828733	0.872855	0.846689	0.828468	0.873435	0.000460268	-0.00235516	0.00187739	0.0828784	0.0741955	0.0911787	0.0662515	0.060109	0.0724136	0.066114	0.0599643	0.0719932	-0.000137508	-0.000459077	0.00045212
X - 24768	0.527905	0.467693	0.588117	0.869661	0.831655	0.907667	0.870286	0.832449	0.908122	0.000624601	-0.000795126	0.00204433	0.0159321	0.0125257	0.0193385	0.0144583	0.0114616	0.0174549	0.0144719	0.0114733	0.0174706	1.36893e-05	-1.52675e-05	4.26461e-05	0.50525	0.468306	0.542194	0.854989	0.829623	0.880356	0.855681	0.830469	0.880894	0.000692323	-0.000212364	0.00159701	0.0449524	0.0395606	0.0503442	0.0374936	0.0331844	0.0418029	0.0375067	0.033197	0.0418164	1.30752e-05	-6.22998e-05	8.84503e-05	0.503944	0.472622	0.535266	0.844457	0.822594	0.86632	0.844941	0.823135	0.866747	0.000484083	-0.00027814	0.00124631	0.0647595	0.0585763	0.0709427	0.0527769	0.0478897	0.0576642	0.0527682	0.047882	0.0576543	-8.76671e-06	-0.000113003	9.54693e-05	0.504528	0.476639	0.532416	0.850938	0.832531	0.869344	0.851264	0.832894	0.869634	0.000326203	-0.000373501	0.00102591	0.0826583	0.0759778	0.0893388	0.065351	0.0601115	0.0705904	0.0653181	0.0600814	0.0705549	-3.28592e-05	-0.000160803	9.50851e-05	0.492874	0.410921	0.572984	0.869658	0.81246	0.922521	0.869797	0.812329	0.923103	0.000139039	-0.00252212	0.00221202	0.0157589	0.0115564	0.0200097	0.0143915	0.0105965	0.0181794	0.0144064	0.0105867	0.0182039	1.50013e-05	-2.83958e-05	9.5014e-05	0.492909	0.450403	0.538028	0.85548	0.821177	0.88635	0.85575	0.821727	0.887012	0.000269515	-0.00197756	0.00206036	0.044125	0.0365251	0.0513791	0.0369901	0.0312165	0.042656	0.0370232	0.0312401	0.0426991	3.3071e-05	-4.21784e-05	0.000234834	0.489778	0.446431	0.52326	0.843967	0.808845	0.869241	0.844116	0.808905	0.868895	0.000149331	-0.0016168	0.00187345	0.0641662	0.0556343	0.0720392	0.0525783	0.0469676	0.0594304	0.0526042	0.046952	0.0594911	2.58833e-05	-0.000100416	0.000270421	0.489648	0.456126	0.522802	0.850251	0.824617	0.871555	0.850252	0.824647	0.871484	1.31841e-06	-0.0016386	0.00116781	0.0822416	0.0739136	0.0906449	0.065374	0.058353	0.073544	0.0653927	0.0584245	0.073579	1.87518e-05	-0.000188804	0.00029779
X - 24794	0.551669	0.488916	0.614422	0.869661	0.831655	0.907667	0.871104	0.833464	0.908744	0.00144252	-2.47668e-06	0.00288752	0.0159303	0.0125243	0.0193362	0.0144583	0.0114616	0.0174549	0.0144618	0.0114663	0.0174574	3.5851e-06	-2.28493e-05	3.00195e-05	0.550129	0.512059	0.5882	0.854989	0.829623	0.880356	0.856243	0.831057	0.881428	0.00125333	0.000311007	0.00219565	0.0449327	0.0395435	0.050322	0.0374936	0.0331844	0.0418029	0.0374227	0.0331182	0.0417273	-7.08966e-05	-0.00015114	9.34645e-06	0.534537	0.502312	0.566763	0.844457	0.822594	0.86632	0.845336	0.823526	0.867146	0.000879013	6.33571e-05	0.00169467	0.0647279	0.0585481	0.0709077	0.0527769	0.0478897	0.0576642	0.0526579	0.0477763	0.0575394	-0.000119078	-0.000228946	-9.21007e-06	0.50223	0.472787	0.531673	0.850938	0.832531	0.869344	0.850926	0.832517	0.869334	-1.2125e-05	-0.000788076	0.000763826	0.0826557	0.0759757	0.0893357	0.065351	0.0601115	0.0705904	0.065303	0.0600629	0.0705431	-4.79802e-05	-0.000185581	8.96204e-05	0.530808	0.395952	0.633456	0.863142	0.803422	0.909943	0.864611	0.807055	0.909207	0.00146928	-0.00116313	0.00580472	0.0157264	0.0119729	0.0202823	0.0143718	0.0113277	0.0186523	0.0143829	0.0113443	0.0186536	1.10826e-05	-3.5137e-05	9.22372e-05	0.523985	0.415999	0.589605	0.85248	0.815096	0.8882	0.853606	0.818765	0.889049	0.00112551	-0.00105324	0.00423409	0.0446711	0.038564	0.0530154	0.0376206	0.0323621	0.0440243	0.0375825	0.0322566	0.0439683	-3.80268e-05	-0.000216722	0.000177199	0.514169	0.44456	0.56346	0.842007	0.816298	0.870186	0.842605	0.816667	0.869838	0.000598233	-0.00124402	0.0026576	0.0647873	0.0570394	0.073141	0.0532489	0.0472636	0.0605767	0.0531814	0.0472509	0.0603924	-6.75706e-05	-0.000312968	0.000238362	0.491986	0.461427	0.529418	0.848497	0.824261	0.87317	0.847838	0.821044	0.872626	-0.000658422	-0.00378713	0.000775927	0.0829301	0.0734389	0.0917803	0.066155	0.0594737	0.0727476	0.0662043	0.0594477	0.0727971	4.92992e-05	-0.000144522	0.000512105
X - 24795	0.556707	0.491793	0.621621	0.869661	0.831655	0.907667	0.871388	0.833607	0.909169	0.0017265	-0.000262391	0.00371539	0.0159316	0.0125253	0.0193378	0.0144583	0.0114616	0.0174549	0.0144512	0.0114577	0.0174447	-7.0707e-06	-5.7721e-05	4.35796e-05	0.514493	0.475338	0.553648	0.854989	0.829623	0.880356	0.856363	0.831142	0.881583	0.0013733	0.00015474	0.00259186	0.0449505	0.0395589	0.0503421	0.0374936	0.0331844	0.0418029	0.0374842	0.0331763	0.0417922	-9.37791e-06	-0.000121697	0.000102941	0.515197	0.482805	0.547588	0.844457	0.822594	0.86632	0.84562	0.823909	0.867331	0.00116256	0.000170622	0.00215451	0.0647561	0.0585733	0.0709389	0.0527769	0.0478897	0.0576642	0.0527756	0.0478877	0.0576634	-1.34023e-06	-0.000149787	0.000147107	0.499238	0.470127	0.528349	0.850938	0.832531	0.869344	0.851799	0.833513	0.870085	0.000861423	-0.00010525	0.0018281	0.0826616	0.0759808	0.0893423	0.065351	0.0601115	0.0705904	0.0654162	0.0601725	0.0706598	6.51979e-05	-0.000115692	0.000246088	0.511376	0.367503	0.635578	0.866608	0.811447	0.928449	0.867804	0.812496	0.929883	0.00119623	-0.00239121	0.00542308	0.0158783	0.0117378	0.0198802	0.0144863	0.0107303	0.018199	0.0144906	0.0107396	0.0181841	4.3433e-06	-7.36336e-05	0.00011032	0.496508	0.435116	0.547263	0.851799	0.817526	0.89124	0.85258	0.817793	0.891932	0.000781318	-0.0012337	0.00320463	0.0450137	0.0385631	0.0532842	0.0377171	0.0321017	0.0434607	0.0377592	0.0321425	0.0434596	4.21573e-05	-0.000124044	0.000425413	0.495334	0.44796	0.537199	0.842606	0.810148	0.875227	0.843207	0.810926	0.874923	0.000600718	-0.0011814	0.00230848	0.0649809	0.0579654	0.0727754	0.05306	0.0477572	0.0595401	0.0531519	0.0479983	0.0595312	9.18233e-05	-0.000127207	0.000636802	0.489142	0.459106	0.515759	0.849002	0.822074	0.877189	0.849262	0.822557	0.875727	0.000260735	-0.00199909	0.00154814	0.082943	0.0755779	0.0907424	0.0657639	0.0605378	0.071849	0.0659639	0.0606877	0.0718493	0.000199999	-8.20481e-05	0.000928272
X - 24796	0.567233	0.502308	0.632158	0.869661	0.831655	0.907667	0.868754	0.830849	0.906659	-0.000907615	-0.00234697	0.000531743	0.0159312	0.012525	0.0193373	0.0144583	0.0114616	0.0174549	0.0144794	0.0114784	0.0174805	2.11663e-05	-5.01396e-06	4.73465e-05	0.523447	0.48391	0.562983	0.854989	0.829623	0.880356	0.854679	0.82931	0.880049	-0.000310053	-0.00139017	0.000770069	0.0449489	0.0395575	0.0503403	0.0374936	0.0331844	0.0418029	0.0375075	0.0331964	0.0418185	1.38568e-05	-6.33708e-05	9.10845e-05	0.49993	0.467829	0.53203	0.844457	0.822594	0.86632	0.844821	0.822988	0.866653	0.000363862	-0.000522235	0.00124996	0.0647593	0.0585761	0.0709424	0.0527769	0.0478897	0.0576642	0.0527527	0.0478695	0.057636	-2.42065e-05	-0.000132612	8.41992e-05	0.492064	0.463393	0.520734	0.850938	0.832531	0.869344	0.851411	0.833053	0.869768	0.000473008	-0.000322852	0.00126887	0.0826626	0.0759818	0.0893434	0.065351	0.0601115	0.0705904	0.0653002	0.0600678	0.0705327	-5.07472e-05	-0.000186883	8.53882e-05	0.494977	0.35771	0.631294	0.868598	0.813772	0.908035	0.867028	0.806962	0.906959	-0.00156951	-0.00718434	0.000725647	0.0157978	0.0119634	0.0197492	0.0143941	0.010857	0.0177589	0.0144201	0.0108553	0.0177808	2.60838e-05	-1.96658e-05	0.00010657	0.492941	0.437015	0.556315	0.852018	0.821784	0.88031	0.851171	0.820593	0.880056	-0.000847226	-0.00444035	0.000637607	0.0443141	0.0379787	0.0517772	0.0373477	0.0321492	0.0430984	0.0373921	0.0321715	0.0431052	4.441e-05	-4.7987e-05	0.000271224	0.490822	0.452267	0.527695	0.841472	0.812417	0.864624	0.841384	0.812953	0.865198	-8.77792e-05	-0.0023373	0.00135617	0.0642677	0.0561081	0.07312	0.0528669	0.0466494	0.0595259	0.0529005	0.0466306	0.0595405	3.36754e-05	-0.000158402	0.000386352	0.489518	0.451312	0.523692	0.848582	0.826448	0.869135	0.848634	0.826838	0.869509	5.15608e-05	-0.00203189	0.00144698	0.0827514	0.0740007	0.0920523	0.0658536	0.0598455	0.0725713	0.0658705	0.0597834	0.0725203	1.69149e-05	-0.00019698	0.000376554
X - 24797	0.568151	0.510766	0.625537	0.869661	0.831655	0.907667	0.870315	0.832672	0.907957	0.000653318	-0.000569882	0.00187652	0.015923	0.0125198	0.0193262	0.0144583	0.0114616	0.0174549	0.0144558	0.0114596	0.017452	-2.44254e-06	-3.43522e-05	2.94671e-05	0.567114	0.530951	0.603277	0.854989	0.829623	0.880356	0.856134	0.830852	0.881416	0.00114446	0.000244549	0.00204438	0.044864	0.039488	0.05024	0.0374936	0.0331844	0.0418029	0.0374925	0.0331846	0.0418004	-1.13784e-06	-8.3206e-05	8.09303e-05	0.557254	0.526367	0.588141	0.844457	0.822594	0.86632	0.845084	0.82327	0.866897	0.000626663	-0.000188055	0.00144138	0.0646142	0.0584531	0.0707752	0.0527769	0.0478897	0.0576642	0.0527382	0.0478516	0.0576249	-3.87115e-05	-0.000152771	7.53481e-05	0.551207	0.523878	0.578535	0.850938	0.832531	0.869344	0.851451	0.833112	0.869791	0.000513336	-0.000224801	0.00125147	0.0824781	0.0758225	0.0891337	0.065351	0.0601115	0.0705904	0.0653369	0.0600963	0.0705775	-1.40581e-05	-0.000153456	0.00012534	0.564309	0.497479	0.639308	0.873958	0.818119	0.915641	0.873966	0.81727	0.916361	7.46414e-06	-0.00277509	0.00192089	0.0161443	0.0120133	0.0205104	0.0146664	0.0107771	0.0186566	0.0146739	0.0107763	0.0186753	7.52243e-06	-4.41843e-05	8.44593e-05	0.566543	0.517726	0.608012	0.854767	0.811577	0.894322	0.855285	0.812501	0.89539	0.000518001	-0.00207339	0.0023145	0.0452578	0.0386607	0.0511251	0.0379409	0.0325221	0.0430622	0.0379831	0.0325517	0.0431232	4.21575e-05	-7.33676e-05	0.000246572	0.557668	0.520976	0.59819	0.843456	0.810493	0.876101	0.843444	0.810859	0.876282	-1.1742e-05	-0.0025763	0.00152448	0.0650987	0.0570182	0.0725293	0.0534241	0.0479242	0.0603485	0.053452	0.0480025	0.0604311	2.78318e-05	-0.000128764	0.000338597	0.551128	0.509777	0.591035	0.849729	0.825654	0.872517	0.84963	0.826084	0.871621	-9.90761e-05	-0.00268369	0.00154666	0.0832277	0.0755518	0.0912657	0.0662032	0.0602897	0.0726801	0.0662993	0.0606226	0.0727907	9.61387e-05	-0.00010865	0.000577556
X - 24798	0.591847	0.5246	0.659094	0.869661	0.831655	0.907667	0.870993	0.832855	0.909131	0.00133167	-0.000483017	0.00314635	0.0159105	0.0125097	0.0193113	0.0144583	0.0114616	0.0174549	0.0144052	0.0114177	0.0173926	-5.30611e-05	-0.000107796	1.6734e-06	0.561666	0.521427	0.601904	0.854989	0.829623	0.880356	0.856804	0.831774	0.881834	0.00181473	0.000344135	0.00328533	0.0448344	0.0394607	0.0502081	0.0374936	0.0331844	0.0418029	0.0374373	0.0331329	0.0417417	-5.63209e-05	-0.000190549	7.79068e-05	0.544414	0.511468	0.577359	0.844457	0.822594	0.86632	0.845511	0.823835	0.867187	0.00105381	-0.000193347	0.00230097	0.0646098	0.058447	0.0707726	0.0527769	0.0478897	0.0576642	0.0527439	0.0478584	0.0576293	-3.30698e-05	-0.000207583	0.000141443	0.537676	0.50871	0.566641	0.850938	0.832531	0.869344	0.851647	0.833364	0.869931	0.000709382	-0.00039826	0.00181702	0.0824783	0.0758204	0.0891361	0.065351	0.0601115	0.0705904	0.065335	0.060096	0.0705741	-1.59512e-05	-0.000222668	0.000190765	0.59085	0.502482	0.682319	0.870942	0.813472	0.918794	0.87164	0.81434	0.919996	0.000698721	-0.0022156	0.00352336	0.0157548	0.0109892	0.0199266	0.0143849	0.0103252	0.0182726	0.0143499	0.010265	0.0181998	-3.49776e-05	-0.000124575	4.53355e-05	0.561754	0.509927	0.608533	0.854466	0.822884	0.888938	0.855701	0.82424	0.888698	0.00123534	-0.00127819	0.00373643	0.044626	0.0372929	0.0519615	0.0374101	0.0319123	0.0435572	0.0374119	0.0319658	0.0436452	1.89025e-06	-0.000150384	0.000208333	0.544467	0.499494	0.594036	0.843046	0.812739	0.873128	0.843646	0.814163	0.87267	0.000599776	-0.00180028	0.00260745	0.064357	0.0566823	0.0721085	0.05258	0.0464866	0.0583951	0.0526436	0.0464746	0.0583526	6.35632e-05	-0.000156918	0.000481354	0.537324	0.500841	0.57995	0.849391	0.823445	0.872061	0.849582	0.824	0.872559	0.000190901	-0.00253526	0.00206086	0.0820727	0.0743819	0.089483	0.065203	0.0588994	0.0709619	0.0653282	0.0590849	0.0708653	0.000125215	-0.000152357	0.000768102
X - 24799	0.661558	0.598633	0.724483	0.869661	0.831655	0.907667	0.873764	0.837251	0.910276	0.00410222	-0.000947373	0.00915181	0.0158662	0.0124787	0.0192537	0.0144583	0.0114616	0.0174549	0.0143022	0.0113325	0.0172719	-0.000156083	-0.000269537	-4.26279e-05	0.629004	0.590615	0.667393	0.854989	0.829623	0.880356	0.85877	0.833849	0.883691	0.00378086	1.56786e-05	0.00754604	0.0444987	0.0391803	0.0498171	0.0374936	0.0331844	0.0418029	0.0370017	0.0327231	0.0412803	-0.000491963	-0.00080869	-0.000175236	0.592039	0.559769	0.624308	0.844457	0.822594	0.86632	0.845412	0.823637	0.867187	0.000954952	-0.00230231	0.00421221	0.0642483	0.058144	0.0703525	0.0527769	0.0478897	0.0576642	0.0524288	0.047543	0.0573145	-0.00034819	-0.000778656	8.22765e-05	0.588336	0.559115	0.617556	0.850938	0.832531	0.869344	0.851931	0.833682	0.87018	0.000993536	-0.00196445	0.00395153	0.081898	0.0753167	0.0884793	0.065351	0.0601115	0.0705904	0.0649758	0.059729	0.0702227	-0.000375146	-0.000914027	0.000163734	0.656416	0.564137	0.744406	0.868264	0.824059	0.918237	0.871445	0.829636	0.915543	0.0031806	-0.0080144	0.0108183	0.0163279	0.0112978	0.0203369	0.0149633	0.0106556	0.018728	0.0148222	0.0106274	0.018572	-0.000141134	-0.000277335	4.17895e-06	0.632105	0.580534	0.686273	0.855696	0.824234	0.882368	0.859312	0.826461	0.887018	0.00361628	-0.000786624	0.00839026	0.0451715	0.0389766	0.051846	0.0381604	0.0332733	0.0431828	0.0377069	0.0329827	0.042852	-0.000453588	-0.000804546	2.16285e-06	0.59461	0.551769	0.635973	0.845024	0.81657	0.871179	0.845782	0.817585	0.870491	0.000757966	-0.00553913	0.00419503	0.0650673	0.0572961	0.0722063	0.0534854	0.0477351	0.058999	0.0532056	0.0476693	0.0588431	-0.000279753	-0.000706366	0.000501058	0.589622	0.555442	0.623907	0.850274	0.827968	0.867786	0.850904	0.828583	0.869875	0.000629289	-0.00511416	0.00418068	0.0830914	0.07527	0.0908349	0.0663818	0.0591068	0.0728912	0.0661158	0.0590754	0.0729928	-0.000266061	-0.000778665	0.000912391
X - 24801	0.648211	0.588578	0.707844	0.869661	0.831655	0.907667	0.870515	0.832625	0.908405	0.000853878	-0.000358529	0.00206628	0.0158829	0.0124919	0.0192738	0.0144583	0.0114616	0.0174549	0.014445	0.0114507	0.0174392	-1.32853e-05	-3.69289e-05	1.03583e-05	0.609548	0.571403	0.647692	0.854989	0.829623	0.880356	0.855412	0.8301	0.880724	0.000423135	-0.000420106	0.00126638	0.0446729	0.039333	0.0500128	0.0374936	0.0331844	0.0418029	0.037483	0.0331766	0.0417893	-1.06724e-05	-8.24881e-05	6.11432e-05	0.609167	0.577638	0.640695	0.844457	0.822594	0.86632	0.844963	0.823133	0.866792	0.000505927	-0.000196631	0.00120849	0.0642834	0.0581746	0.0703923	0.0527769	0.0478897	0.0576642	0.0527464	0.0478626	0.0576302	-3.05606e-05	-0.00012721	6.60893e-05	0.597345	0.568757	0.625932	0.850938	0.832531	0.869344	0.851115	0.832725	0.869505	0.000177591	-0.000472237	0.000827418	0.0820081	0.0754148	0.0886014	0.065351	0.0601115	0.0705904	0.0653171	0.0600783	0.0705558	-3.39181e-05	-0.000150616	8.278e-05	0.650186	0.594356	0.728312	0.870442	0.821493	0.918	0.870857	0.821034	0.918352	0.000414966	-0.00317142	0.00408261	0.0158359	0.0114482	0.0198829	0.0144731	0.0109348	0.0179984	0.0144672	0.0109334	0.0179912	-5.89654e-06	-6.8981e-05	6.35344e-05	0.608615	0.554368	0.654688	0.855262	0.823547	0.885806	0.8551	0.82434	0.885057	-0.000161588	-0.00323214	0.00162259	0.0449212	0.0373112	0.0513554	0.037797	0.0322922	0.0432285	0.0378495	0.0322775	0.0433241	5.25028e-05	-8.78648e-05	0.000336802	0.607178	0.561211	0.649623	0.842335	0.821416	0.868595	0.842205	0.819147	0.868305	-0.000130055	-0.00314833	0.00116558	0.0645048	0.0562926	0.0726732	0.053224	0.0478302	0.0594673	0.0532933	0.0478019	0.0596119	6.93343e-05	-0.000136516	0.000470021	0.596959	0.561496	0.642899	0.847883	0.828822	0.871945	0.847454	0.828431	0.871168	-0.000429315	-0.00350927	0.000847728	0.0819927	0.0748159	0.0910352	0.0658947	0.0594237	0.0731067	0.0659772	0.0596342	0.0732957	8.24291e-05	-0.000123764	0.000639681
X - 24807	0.520831	0.44798	0.593683	0.869661	0.831655	0.907667	0.870387	0.832529	0.908246	0.000726185	9.77665e-05	0.0013546	0.0159289	0.0125237	0.019334	0.0144583	0.0114616	0.0174549	0.0144688	0.0114707	0.0174669	1.05815e-05	-1.55794e-06	2.2721e-05	0.517946	0.477389	0.558504	0.854989	0.829623	0.880356	0.855617	0.830398	0.880837	0.000628252	0.000178667	0.00107784	0.0449503	0.0395612	0.0503393	0.0374936	0.0331844	0.0418029	0.0375078	0.0331989	0.0418168	1.41957e-05	-1.72091e-05	4.56004e-05	0.527356	0.492724	0.561987	0.844457	0.822594	0.86632	0.844977	0.823214	0.866741	0.000520215	0.00015658	0.000883851	0.0647106	0.0585359	0.0708854	0.0527769	0.0478897	0.0576642	0.0528173	0.0479307	0.0577039	4.03528e-05	-4.24871e-06	8.49543e-05	0.527453	0.497052	0.557853	0.850938	0.832531	0.869344	0.851312	0.832976	0.869649	0.000374744	5.41481e-05	0.00069534	0.0825946	0.0759241	0.0892652	0.065351	0.0601115	0.0705904	0.0653742	0.0601365	0.070612	2.32647e-05	-3.15679e-05	7.80973e-05	0.514948	0.420187	0.621949	0.865105	0.817655	0.904878	0.865272	0.815507	0.905102	0.000166935	-0.00398616	0.00509256	0.0160542	0.0113237	0.0199977	0.0146544	0.0100446	0.0181162	0.0146657	0.0100775	0.0181384	1.1334e-05	-4.16772e-05	9.91842e-05	0.514968	0.447972	0.567689	0.851152	0.817673	0.882417	0.851047	0.816191	0.88337	-0.000104206	-0.00365575	0.00270774	0.0455405	0.0393274	0.0513479	0.0383761	0.0329454	0.043972	0.0384245	0.0330365	0.0440242	4.84618e-05	-4.72911e-05	0.000303627	0.523787	0.475231	0.567447	0.84163	0.816946	0.864884	0.841514	0.81622	0.865017	-0.000115312	-0.00315055	0.00196267	0.0649186	0.0569661	0.0748164	0.0534303	0.0472186	0.0611529	0.0535112	0.0472142	0.0612781	8.09127e-05	-0.00014017	0.000480488	0.522706	0.477687	0.555766	0.847495	0.824095	0.865045	0.847317	0.822482	0.866349	-0.000178288	-0.0031085	0.00148017	0.0829097	0.0748738	0.0909354	0.066317	0.0604317	0.073039	0.0664077	0.0605032	0.073048	9.07058e-05	-3.70121e-05	0.000455939
X - 24808	0.525482	0.456374	0.594591	0.869661	0.831655	0.907667	0.869876	0.831902	0.907849	0.000214285	-0.000244504	0.000673074	0.0159313	0.0125251	0.0193375	0.0144583	0.0114616	0.0174549	0.0144557	0.0114594	0.017452	-2.53542e-06	-9.50515e-06	4.43431e-06	0.511005	0.472529	0.549481	0.854989	0.829623	0.880356	0.855029	0.829664	0.880394	3.95746e-05	-0.00021171	0.00029086	0.0449503	0.0395588	0.0503418	0.0374936	0.0331844	0.0418029	0.0374851	0.0331762	0.041794	-8.51215e-06	-2.91296e-05	1.21053e-05	0.506671	0.474235	0.539107	0.844457	0.822594	0.86632	0.844451	0.822573	0.866329	-5.86009e-06	-0.000226639	0.000214919	0.0647589	0.0585758	0.0709419	0.0527769	0.0478897	0.0576642	0.0527703	0.047883	0.0576577	-6.61902e-06	-3.54774e-05	2.22394e-05	0.513381	0.484687	0.542074	0.850938	0.832531	0.869344	0.850997	0.832587	0.869407	5.93417e-05	-0.00014088	0.000259563	0.0826527	0.0759728	0.0893326	0.065351	0.0601115	0.0705904	0.0653414	0.0601022	0.0705806	-9.55299e-06	-4.52446e-05	2.61386e-05	0.49212	0.386584	0.585133	0.868498	0.815105	0.925457	0.868093	0.816322	0.926234	-0.000404755	-0.0049691	0.00249314	0.0160455	0.0124315	0.0199848	0.0145825	0.0111137	0.0182994	0.0145887	0.011163	0.0182975	6.11092e-06	-4.48171e-05	7.23726e-05	0.493173	0.431308	0.546206	0.852238	0.817107	0.887664	0.851857	0.817074	0.887798	-0.000381423	-0.00218613	0.000912838	0.044782	0.0380224	0.0520596	0.0376211	0.0315367	0.0427676	0.0376601	0.0315447	0.0428097	3.90155e-05	-9.43375e-05	0.000264422	0.491953	0.449858	0.538591	0.841453	0.812298	0.867652	0.840893	0.812174	0.867863	-0.000560272	-0.00235038	0.000303708	0.0646718	0.0566668	0.0723562	0.0530338	0.047194	0.0584936	0.0531116	0.0474238	0.0586655	7.77239e-05	-0.000107718	0.000420921	0.495655	0.444145	0.530479	0.848581	0.823794	0.872935	0.848099	0.823231	0.872962	-0.000482044	-0.00325664	0.000406394	0.0823672	0.0738027	0.0902689	0.0654978	0.0596469	0.071575	0.0655918	0.059669	0.0716857	9.4029e-05	-7.57754e-05	0.000567684
N2-acetyl,N6,N6-dimethyllysine	0.514649	0.443282	0.586016	0.869661	0.831655	0.907667	0.868997	0.830667	0.907327	-0.000664563	-0.00143508	0.000105949	0.0159318	0.0125255	0.019338	0.0144583	0.0114616	0.0174549	0.0144444	0.01145	0.0174389	-1.38141e-05	-2.89782e-05	1.35007e-06	0.495616	0.455113	0.536118	0.854989	0.829623	0.880356	0.854737	0.829286	0.880188	-0.000252043	-0.000703693	0.000199608	0.044956	0.039564	0.0503481	0.0374936	0.0331844	0.0418029	0.0374501	0.0331436	0.0417565	-4.35629e-05	-8.36315e-05	-3.49434e-06	0.50735	0.47416	0.540539	0.844457	0.822594	0.86632	0.844182	0.822249	0.866115	-0.000275094	-0.000646653	9.64635e-05	0.0647555	0.058573	0.0709381	0.0527769	0.0478897	0.0576642	0.0527433	0.0478573	0.0576293	-3.36029e-05	-8.79578e-05	2.0752e-05	0.50569	0.475911	0.53547	0.850938	0.832531	0.869344	0.850696	0.832226	0.869165	-0.000241841	-0.000580404	9.6722e-05	0.082657	0.075977	0.0893369	0.065351	0.0601115	0.0705904	0.0653021	0.0600641	0.0705402	-4.88442e-05	-0.000115184	1.74959e-05	0.487676	0.386615	0.592304	0.865726	0.828217	0.909563	0.864609	0.827651	0.908897	-0.00111718	-0.00631575	0.00166172	0.0163974	0.0125589	0.0196469	0.0149428	0.0112266	0.0175783	0.0149396	0.0112464	0.0176236	-3.24655e-06	-6.97965e-05	7.44797e-05	0.483829	0.436294	0.537574	0.85016	0.821625	0.881219	0.84945	0.82095	0.881204	-0.000709969	-0.00388864	0.000640015	0.0460164	0.0387392	0.0528162	0.0386161	0.0321756	0.0444165	0.0386242	0.0322597	0.0444897	8.10303e-06	-0.000181563	0.00024967	0.492476	0.451555	0.533539	0.841212	0.814241	0.870231	0.840572	0.813941	0.87015	-0.000640484	-0.00320209	0.0005172	0.0655016	0.0563432	0.0728868	0.0536205	0.0467064	0.0603066	0.0536577	0.0468415	0.0602774	3.7231e-05	-9.68865e-05	0.000327993	0.491602	0.449851	0.530341	0.848931	0.826556	0.87609	0.84827	0.825785	0.875077	-0.000660689	-0.00315775	0.000366014	0.0830615	0.0734591	0.0923186	0.0659199	0.0586772	0.0730744	0.0659743	0.0589126	0.0730071	5.44067e-05	-0.000152572	0.000463831
X - 24810	0.589552	0.527393	0.651711	0.869661	0.831655	0.907667	0.870973	0.833614	0.908331	0.00131145	-0.000658773	0.00328168	0.0159097	0.012511	0.0193084	0.0144583	0.0114616	0.0174549	0.0144618	0.0114655	0.017458	3.53241e-06	-3.85984e-05	4.56632e-05	0.592724	0.555485	0.629962	0.854989	0.829623	0.880356	0.85639	0.83136	0.881421	0.00140118	3.0839e-05	0.00277153	0.0447827	0.0394241	0.0501413	0.0374936	0.0331844	0.0418029	0.0374635	0.0331571	0.04177	-3.00763e-05	-0.000147194	8.70411e-05	0.58056	0.549149	0.61197	0.844457	0.822594	0.86632	0.845357	0.823657	0.867057	0.000899825	-0.000255467	0.00205512	0.0644743	0.0583383	0.0706103	0.0527769	0.0478897	0.0576642	0.0527174	0.0478333	0.0576015	-5.95147e-05	-0.000229135	0.000110105	0.570603	0.542443	0.598763	0.850938	0.832531	0.869344	0.8514	0.833094	0.869706	0.000462329	-0.000615627	0.00154028	0.0823133	0.0756874	0.0889392	0.065351	0.0601115	0.0705904	0.0653365	0.0600956	0.0705775	-1.44273e-05	-0.000226856	0.000198001	0.590282	0.521051	0.670709	0.86424	0.808073	0.911333	0.865256	0.810794	0.911283	0.00101653	-0.00125279	0.00430615	0.015918	0.0120374	0.0200726	0.0145631	0.0110793	0.0183173	0.0145765	0.0110443	0.0183461	1.33505e-05	-4.26706e-05	9.76772e-05	0.594636	0.554167	0.647989	0.853657	0.823185	0.885045	0.854751	0.82491	0.885346	0.00109407	-0.000815709	0.00337308	0.0448579	0.0383302	0.0524516	0.0377846	0.0331103	0.0434877	0.0377877	0.0331006	0.0437451	3.16659e-06	-0.000148507	0.000239765	0.579044	0.549115	0.619912	0.843068	0.817552	0.867546	0.84359	0.818853	0.868114	0.000522572	-0.00137036	0.00243205	0.064644	0.057467	0.0719565	0.0532172	0.0483728	0.0583127	0.0532292	0.0484273	0.0582767	1.19809e-05	-0.000183091	0.000356248	0.570149	0.538119	0.611301	0.849489	0.824591	0.871775	0.849532	0.824631	0.871237	4.29363e-05	-0.00189377	0.00130662	0.0827763	0.0759114	0.0893707	0.0661058	0.0605423	0.0713792	0.0661841	0.0606335	0.0713104	7.83252e-05	-0.000163214	0.000666086
X - 24811	0.497587	0.436783	0.558392	0.869661	0.831655	0.907667	0.870184	0.832413	0.907955	0.000522712	-0.000762239	0.00180766	0.0159326	0.0125265	0.0193386	0.0144583	0.0114616	0.0174549	0.0144697	0.0114718	0.0174677	1.15001e-05	-2.20669e-05	4.5067e-05	0.525563	0.486481	0.564644	0.854989	0.829623	0.880356	0.855089	0.829866	0.880311	9.93676e-05	-0.000820373	0.00101911	0.0449327	0.0395452	0.0503203	0.0374936	0.0331844	0.0418029	0.0374904	0.033182	0.0417988	-3.24735e-06	-9.30855e-05	8.65908e-05	0.518097	0.485179	0.551015	0.844457	0.822594	0.86632	0.844484	0.82271	0.866259	2.73809e-05	-0.000778808	0.00083357	0.0647428	0.0585642	0.0709215	0.0527769	0.0478897	0.0576642	0.0527977	0.0479095	0.0576858	2.07229e-05	-0.000103961	0.000145406	0.523701	0.494584	0.552817	0.850938	0.832531	0.869344	0.85103	0.832678	0.869382	9.20954e-05	-0.000633426	0.000817617	0.0826114	0.0759385	0.0892842	0.065351	0.0601115	0.0705904	0.0653986	0.0601585	0.0706387	4.76562e-05	-0.000103587	0.000198899	0.494278	0.422601	0.550789	0.869973	0.823992	0.914763	0.870226	0.823982	0.914993	0.000253075	-0.00305646	0.00348153	0.015722	0.0104821	0.0202869	0.0143197	0.00993562	0.0186436	0.0143423	0.00991271	0.0186493	2.25801e-05	-3.60834e-05	0.000140169	0.515965	0.46794	0.559286	0.854245	0.819545	0.884783	0.853757	0.818767	0.884626	-0.000488173	-0.00368939	0.00110118	0.0449438	0.0376365	0.0531367	0.0376662	0.0314046	0.0441064	0.0377185	0.0315168	0.0441371	5.22843e-05	-7.05775e-05	0.000325519	0.511825	0.470131	0.547474	0.842249	0.815686	0.868151	0.841689	0.815187	0.868548	-0.000560063	-0.00383799	0.000831574	0.0648837	0.0570875	0.0739245	0.0530527	0.0463293	0.0601965	0.0531676	0.0464624	0.0604106	0.00011483	-6.80668e-05	0.000537792	0.517493	0.475862	0.548424	0.847764	0.826382	0.86981	0.847319	0.826087	0.86963	-0.000445106	-0.00364167	0.000978255	0.0826152	0.074725	0.0931794	0.0657362	0.0593594	0.0735641	0.0659139	0.0593923	0.0741147	0.000177711	-6.76581e-05	0.000748333
X - 24812	0.581325	0.513353	0.649297	0.869661	0.831655	0.907667	0.869697	0.83169	0.907705	3.60841e-05	-2.36196e-05	9.57879e-05	0.0159309	0.0125248	0.019337	0.0144583	0.0114616	0.0174549	0.0144577	0.0114611	0.0174543	-5.79194e-07	-1.11278e-06	-4.56022e-08	0.535691	0.49484	0.576543	0.854989	0.829623	0.880356	0.855005	0.829639	0.880372	1.60469e-05	-1.779e-05	4.98838e-05	0.0449482	0.0395569	0.0503395	0.0374936	0.0331844	0.0418029	0.0374934	0.0331842	0.0418026	-2.37662e-07	-1.98428e-06	1.50895e-06	0.524828	0.491163	0.558494	0.844457	0.822594	0.86632	0.844468	0.822605	0.866331	1.13438e-05	-1.73739e-05	4.00615e-05	0.0647531	0.0585705	0.0709356	0.0527769	0.0478897	0.0576642	0.0527766	0.0478894	0.0576638	-3.30999e-07	-2.74275e-06	2.08075e-06	0.520716	0.490904	0.550529	0.850938	0.832531	0.869344	0.850948	0.832542	0.869354	1.02989e-05	-1.6652e-05	3.72498e-05	0.0826486	0.075969	0.0893283	0.065351	0.0601115	0.0705904	0.0653505	0.060111	0.0705899	-5.10867e-07	-3.50811e-06	2.48637e-06	0.504257	0.310664	0.641211	0.866712	0.814692	0.924124	0.866268	0.816231	0.924159	-0.000444435	-0.00552526	0.00234703	0.015209	0.0100081	0.0199802	0.0138759	0.00954481	0.0182444	0.0138836	0.00955025	0.0181993	7.67619e-06	-5.46041e-05	9.62289e-05	0.497208	0.406603	0.570676	0.851713	0.815972	0.879419	0.85134	0.815899	0.879541	-0.000372594	-0.00293525	0.00102709	0.044374	0.0379938	0.0505771	0.0373801	0.0323074	0.0431856	0.0374254	0.0324354	0.0432238	4.53377e-05	-6.91311e-05	0.00026294	0.495069	0.430752	0.555431	0.842974	0.822087	0.863506	0.842607	0.821933	0.863382	-0.00036714	-0.00305696	0.000607298	0.0646549	0.0577319	0.0719785	0.0532454	0.0474254	0.0591714	0.0533156	0.0474871	0.0592449	7.01977e-05	-4.68324e-05	0.000379149	0.493446	0.439141	0.547061	0.850859	0.833211	0.870123	0.850458	0.833162	0.868549	-0.000401427	-0.00266739	0.000633472	0.0827722	0.075358	0.0936073	0.0657813	0.0599134	0.0725461	0.0658863	0.0600888	0.0729478	0.000104999	-5.21154e-05	0.000611167
X - 24840	0.50649	0.44406	0.568919	0.869661	0.831655	0.907667	0.869661	0.831655	0.907667	0	0	0	0.0159324	0.012526	0.0193389	0.0144583	0.0114616	0.0174549	0.0144583	0.0114616	0.0174549	-1.50787e-11	-2.54505e-10	2.24348e-10	0.530749	0.492983	0.568514	0.854989	0.829623	0.880356	0.854989	0.829623	0.880356	0	0	0	0.0449441	0.0395534	0.0503348	0.0374936	0.0331844	0.0418029	0.0374936	0.0331844	0.0418029	-3.61926e-11	-6.55738e-10	5.83353e-10	0.516764	0.484882	0.548645	0.844457	0.822594	0.86632	0.844457	0.822594	0.86632	0	0	0	0.0647495	0.0585674	0.0709315	0.0527769	0.0478897	0.0576642	0.0527769	0.0478897	0.0576642	8.95739e-11	-7.52324e-10	9.31472e-10	0.501925	0.473505	0.530345	0.850938	0.832531	0.869344	0.850938	0.832531	0.869344	0	0	0	0.0826594	0.075979	0.0893398	0.065351	0.0601115	0.0705904	0.065351	0.0601115	0.0705904	6.0049e-10	-4.38543e-10	1.63952e-09	0.500818	0.402646	0.577473	0.873243	0.823198	0.915008	0.872825	0.822635	0.914561	-0.000417916	-0.00363985	0.0010849	0.015529	0.011645	0.0186554	0.0141219	0.010655	0.0172022	0.0141274	0.0106567	0.0171955	5.59915e-06	-2.63973e-05	4.3954e-05	0.511235	0.435386	0.57137	0.852688	0.81591	0.888466	0.852568	0.815853	0.887731	-0.000119294	-0.00300687	0.00183182	0.0440747	0.0387207	0.0499574	0.0371232	0.0325323	0.042951	0.0371549	0.0325604	0.0430074	3.17922e-05	-5.5445e-05	0.000177218	0.502579	0.452985	0.546002	0.843359	0.812208	0.869119	0.843155	0.812673	0.869048	-0.000203584	-0.00195826	0.00117571	0.0640283	0.0570531	0.0712647	0.0525957	0.0474842	0.0584912	0.0526468	0.0474864	0.0584908	5.10669e-05	-3.86074e-05	0.00038433	0.494	0.464211	0.520683	0.850026	0.82385	0.873092	0.849733	0.82332	0.873006	-0.000292848	-0.00204979	0.000477271	0.0815908	0.0743784	0.0897471	0.0649616	0.0588982	0.0710192	0.0650509	0.0590989	0.0709863	8.9364e-05	-7.6853e-05	0.000500066
X - 24952	0.62711	0.570165	0.684055	0.869661	0.831655	0.907667	0.874393	0.837782	0.911004	0.00473174	0.00141877	0.00804471	0.0159036	0.0125052	0.0193021	0.0144583	0.0114616	0.0174549	0.014454	0.0114621	0.017446	-4.2178e-06	-5.36465e-05	4.52109e-05	0.581275	0.546757	0.615792	0.854989	0.829623	0.880356	0.856471	0.831371	0.88157	0.00148157	-0.000298859	0.00326201	0.0448479	0.0394766	0.0502192	0.0374936	0.0331844	0.0418029	0.0374311	0.0331241	0.0417381	-6.24919e-05	-0.00020865	8.36665e-05	0.567789	0.538705	0.596873	0.844457	0.822594	0.86632	0.845228	0.823425	0.86703	0.000770492	-0.000711462	0.00225245	0.064626	0.0584677	0.0707841	0.0527769	0.0478897	0.0576642	0.0527289	0.047842	0.0576157	-4.80821e-05	-0.000250237	0.000154072	0.552427	0.526189	0.578664	0.850938	0.832531	0.869344	0.851484	0.833146	0.869823	0.000546588	-0.000793799	0.00188698	0.0825432	0.0758878	0.0891987	0.065351	0.0601115	0.0705904	0.0654916	0.0602454	0.0707379	0.000140673	-0.000110012	0.000391359	0.634759	0.557468	0.705098	0.868962	0.81412	0.917274	0.873472	0.818225	0.919766	0.00451047	-0.00113639	0.0109362	0.016166	0.0120311	0.0203898	0.0147318	0.0109259	0.0186206	0.0147218	0.0109082	0.0186121	-1.00015e-05	-9.66833e-05	7.15541e-05	0.581886	0.54529	0.628346	0.855717	0.826522	0.883624	0.856927	0.827849	0.884685	0.00121061	-0.00238222	0.00385366	0.0456124	0.0388568	0.0533274	0.0381831	0.0325563	0.0442385	0.0381533	0.0325134	0.0441545	-2.98025e-05	-0.000246449	0.000238943	0.567032	0.52871	0.607936	0.844467	0.82061	0.86767	0.844859	0.82071	0.868579	0.000392822	-0.00238497	0.00201357	0.0654306	0.0564263	0.073658	0.0534047	0.0470598	0.0595623	0.053428	0.0472265	0.059401	2.33432e-05	-0.000241511	0.000506058	0.551825	0.512851	0.590695	0.850874	0.828687	0.871838	0.851054	0.82746	0.870738	0.000179577	-0.00259054	0.00186815	0.0834295	0.0749152	0.091425	0.0660238	0.0593551	0.071927	0.0662787	0.0596507	0.0720215	0.000254896	-8.46581e-05	0.00104544
X - 24971	0.522318	0.449582	0.595054	0.869661	0.831655	0.907667	0.869561	0.831541	0.907582	-0.000100167	-0.00148845	0.00128811	0.0159298	0.0125249	0.0193346	0.0144583	0.0114616	0.0174549	0.0144239	0.0114329	0.017415	-3.43226e-05	-6.34555e-05	-5.18981e-06	0.536229	0.495077	0.577381	0.854989	0.829623	0.880356	0.855606	0.830325	0.880887	0.000617203	-0.000235575	0.00146998	0.0449258	0.0395419	0.0503097	0.0374936	0.0331844	0.0418029	0.0374501	0.0331433	0.0417569	-4.35401e-05	-0.00011883	3.17497e-05	0.539209	0.505894	0.572524	0.844457	0.822594	0.86632	0.844839	0.823017	0.86666	0.000381587	-0.000320343	0.00108352	0.0646933	0.0585238	0.0708628	0.0527769	0.0478897	0.0576642	0.0527449	0.0478579	0.057632	-3.2005e-05	-0.000130038	6.60279e-05	0.538724	0.509254	0.568193	0.850938	0.832531	0.869344	0.851358	0.832985	0.869732	0.000420725	-0.000206739	0.00104819	0.0825634	0.0758994	0.0892274	0.065351	0.0601115	0.0705904	0.0652659	0.0600283	0.0705035	-8.5101e-05	-0.000212958	4.27561e-05	0.524635	0.415645	0.607098	0.866914	0.817052	0.912007	0.866157	0.815303	0.912173	-0.000757451	-0.00524601	0.0015985	0.0159418	0.0122509	0.0196815	0.0145177	0.010957	0.0183364	0.0144973	0.0109099	0.0182967	-2.03581e-05	-9.18383e-05	9.45942e-05	0.537606	0.464815	0.584673	0.8515	0.817049	0.882348	0.851488	0.816526	0.882561	-1.22943e-05	-0.00340989	0.00159929	0.0451877	0.0373976	0.0524521	0.0378883	0.0316546	0.0446471	0.0378997	0.0317171	0.0445967	1.14225e-05	-0.000104069	0.000215244	0.539112	0.489638	0.57867	0.841109	0.813961	0.866803	0.840936	0.815084	0.86661	-0.000173399	-0.0031597	0.00107497	0.0649893	0.0567282	0.0738677	0.0532331	0.0470648	0.0602658	0.0532796	0.0469861	0.0603326	4.64635e-05	-0.000109115	0.000330372	0.53791	0.497436	0.57658	0.848398	0.827007	0.868957	0.848314	0.827492	0.868557	-8.38837e-05	-0.00276199	0.00101316	0.0827507	0.0746716	0.0917218	0.0658053	0.0597427	0.0741677	0.0658092	0.0598108	0.0744629	3.89953e-06	-0.00020033	0.00054393
X - 25003	0.613419	0.556989	0.669849	0.869661	0.831655	0.907667	0.873692	0.836757	0.910628	0.00403113	0.000918205	0.00714405	0.015909	0.0125105	0.0193076	0.0144583	0.0114616	0.0174549	0.0144519	0.0114604	0.0174434	-6.33116e-06	-8.13874e-05	6.87251e-05	0.581836	0.544991	0.61868	0.854989	0.829623	0.880356	0.857941	0.832963	0.882918	0.00295146	0.00070453	0.00519838	0.0448104	0.0394478	0.050173	0.0374936	0.0331844	0.0418029	0.0374688	0.033172	0.0417656	-2.48175e-05	-0.000219159	0.000169524	0.569804	0.538558	0.60105	0.844457	0.822594	0.86632	0.846525	0.825038	0.868012	0.00206797	2.76295e-05	0.00410831	0.0645324	0.0583901	0.0706747	0.0527769	0.0478897	0.0576642	0.0527795	0.0478983	0.0576606	2.53382e-06	-0.000267012	0.00027208	0.560234	0.53245	0.588018	0.850938	0.832531	0.869344	0.852078	0.833908	0.870249	0.00114082	-0.000713821	0.00299546	0.0823976	0.0757631	0.0890321	0.065351	0.0601115	0.0705904	0.0654334	0.060194	0.0706729	8.24501e-05	-0.000260304	0.000425204	0.619541	0.543796	0.692903	0.864915	0.809784	0.910713	0.868651	0.816127	0.914414	0.00373645	-0.00075233	0.00857214	0.0159958	0.0120643	0.0200875	0.0146725	0.0112004	0.0186196	0.0146676	0.0111275	0.0186168	-4.89695e-06	-8.60058e-05	0.000104308	0.586854	0.541721	0.640697	0.854474	0.816577	0.889664	0.857041	0.819208	0.89119	0.00256694	-0.000283001	0.00633754	0.0453353	0.0397454	0.0517733	0.0382437	0.0337068	0.0432037	0.0382435	0.0336633	0.0433151	-2.05836e-07	-0.000221158	0.000364665	0.574608	0.531868	0.61168	0.843728	0.817738	0.868196	0.84549	0.819905	0.870619	0.00176112	-0.00152742	0.00464545	0.065259	0.0588758	0.0724353	0.0537791	0.0479517	0.059663	0.0538127	0.0477684	0.0600653	3.36029e-05	-0.000238371	0.000544821	0.564166	0.526113	0.594539	0.849491	0.827112	0.871224	0.850356	0.828879	0.871199	0.00086471	-0.00244966	0.00336712	0.0828045	0.0757298	0.0905171	0.0662436	0.0600045	0.0724059	0.066369	0.0599413	0.0729896	0.000125431	-0.000192799	0.00082068
X - 25091	0.533383	0.471383	0.595384	0.869661	0.831655	0.907667	0.869185	0.831021	0.90735	-0.000475961	-0.0011376	0.000185681	0.0159295	0.0125249	0.0193341	0.0144583	0.0114616	0.0174549	0.0144551	0.0114589	0.0174514	-3.09531e-06	-1.37498e-05	7.55922e-06	0.524567	0.487589	0.561545	0.854989	0.829623	0.880356	0.854535	0.829088	0.879983	-0.000453869	-0.000858245	-4.94928e-05	0.0449538	0.039567	0.0503406	0.0374936	0.0331844	0.0418029	0.0374953	0.033186	0.0418046	1.65518e-06	-2.97651e-05	3.30755e-05	0.527314	0.496984	0.557643	0.844457	0.822594	0.86632	0.844203	0.822312	0.866094	-0.000253988	-0.000599398	9.14213e-05	0.0647369	0.0585639	0.07091	0.0527769	0.0478897	0.0576642	0.0527859	0.0478986	0.0576731	8.92473e-06	-3.38607e-05	5.17102e-05	0.542528	0.514807	0.570249	0.850938	0.832531	0.869344	0.850861	0.832445	0.869277	-7.65928e-05	-0.000397644	0.000244458	0.0824914	0.0758355	0.0891474	0.065351	0.0601115	0.0705904	0.0653419	0.0601039	0.07058	-9.02267e-06	-6.36125e-05	4.55672e-05	0.535128	0.470156	0.60613	0.865795	0.810896	0.910987	0.864847	0.809676	0.911765	-0.000948531	-0.00675953	0.00149352	0.0157582	0.0109026	0.0196441	0.0143519	0.0103405	0.0180305	0.0143523	0.0103301	0.0180048	3.96191e-07	-3.22022e-05	4.0412e-05	0.522101	0.463362	0.583435	0.853651	0.81848	0.892957	0.852801	0.818048	0.892581	-0.000849909	-0.00505415	0.00080384	0.0447378	0.0379506	0.0515603	0.0375821	0.0320278	0.0434946	0.0376278	0.0320498	0.0434956	4.572e-05	-2.63202e-05	0.000243101	0.526016	0.475602	0.568655	0.842662	0.815168	0.874145	0.84203	0.814473	0.874176	-0.000631908	-0.00277978	0.000675958	0.0645897	0.056959	0.0725503	0.0530087	0.0471093	0.0593386	0.0530852	0.047135	0.05936	7.65191e-05	-3.19036e-05	0.000322111	0.541939	0.504436	0.574796	0.850621	0.8292	0.873655	0.850128	0.828805	0.873703	-0.000492437	-0.00197187	0.000241366	0.0824812	0.0743847	0.0911399	0.0655066	0.0577001	0.0709633	0.0655892	0.0577135	0.0710322	8.26046e-05	-6.9236e-05	0.000410731
X - 25105	0.630394	0.571915	0.688874	0.869661	0.831655	0.907667	0.873253	0.835967	0.910539	0.00359145	0.00116972	0.00601319	0.0159001	0.0125028	0.0192974	0.0144583	0.0114616	0.0174549	0.0144442	0.0114519	0.0174365	-1.40579e-05	-6.92969e-05	4.11811e-05	0.594707	0.559588	0.629825	0.854989	0.829623	0.880356	0.856584	0.831494	0.881675	0.0015953	-0.000111562	0.00330216	0.0448185	0.0394522	0.0501848	0.0374936	0.0331844	0.0418029	0.0374822	0.0331763	0.0417881	-1.14144e-05	-0.000154341	0.000131512	0.573206	0.543344	0.603068	0.844457	0.822594	0.86632	0.845483	0.823802	0.867165	0.00102635	-0.000426164	0.00247887	0.064589	0.0584372	0.0707409	0.0527769	0.0478897	0.0576642	0.0527772	0.047891	0.0576634	2.47014e-07	-0.000198133	0.000198627	0.566761	0.53952	0.594001	0.850938	0.832531	0.869344	0.851884	0.833624	0.870145	0.000946519	-0.000321314	0.00221435	0.0823943	0.0757541	0.0890344	0.065351	0.0601115	0.0705904	0.0653453	0.0601046	0.0705859	-5.70973e-06	-0.000258425	0.000247005	0.630319	0.567662	0.703936	0.869577	0.822391	0.909822	0.873088	0.826836	0.914593	0.00351106	-0.000641413	0.0087884	0.0156029	0.0117058	0.0192572	0.0142545	0.0104292	0.0173476	0.0142556	0.0104694	0.0173426	1.17569e-06	-6.04525e-05	9.80935e-05	0.596798	0.553176	0.633255	0.855357	0.809612	0.890982	0.856567	0.814362	0.890977	0.00120919	-0.00162428	0.00488186	0.0444778	0.0375565	0.0510445	0.0373511	0.0321698	0.0427371	0.0373792	0.0322262	0.0426963	2.80786e-05	-0.000157409	0.000287765	0.574744	0.539686	0.608171	0.844114	0.81411	0.869828	0.844631	0.815667	0.871165	0.000517146	-0.00219095	0.00254393	0.0643477	0.055858	0.0712905	0.0527127	0.0462416	0.0578364	0.0527848	0.0464174	0.0578182	7.20492e-05	-0.000153558	0.000708393	0.567566	0.537023	0.60016	0.849762	0.829949	0.875457	0.850263	0.830611	0.874554	0.000501037	-0.00212575	0.00192082	0.0819723	0.0748987	0.0901939	0.0652533	0.0585667	0.0712877	0.0653527	0.0589431	0.0715434	9.94716e-05	-0.000188731	0.000983396
X - 25109	0.665001	0.605171	0.724831	0.869661	0.831655	0.907667	0.870476	0.832919	0.908032	0.000814314	-0.00400485	0.00563348	0.0157639	0.0124095	0.0191183	0.0144583	0.0114616	0.0174549	0.0144291	0.0114401	0.0174181	-2.91507e-05	-0.000157248	9.89462e-05	0.673187	0.635873	0.710501	0.854989	0.829623	0.880356	0.858027	0.833248	0.882805	0.00303755	-0.000536993	0.0066121	0.043852	0.0386532	0.0490507	0.0374936	0.0331844	0.0418029	0.037463	0.0331594	0.0417665	-3.06573e-05	-0.000340036	0.000278721	0.664883	0.63434	0.695426	0.844457	0.822594	0.86632	0.847687	0.826301	0.869072	0.0032297	0.000321936	0.00613746	0.0629323	0.0570131	0.0688514	0.0527769	0.0478897	0.0576642	0.0527567	0.0478732	0.0576402	-2.02309e-05	-0.000427535	0.000387074	0.658065	0.630592	0.685538	0.850938	0.832531	0.869344	0.853513	0.835489	0.871537	0.00257509	7.16556e-06	0.00514302	0.0801356	0.0737624	0.0865088	0.065351	0.0601115	0.0705904	0.0654326	0.0601885	0.0706767	8.16219e-05	-0.000416768	0.000580012	0.66313	0.589863	0.731674	0.868845	0.824845	0.909544	0.868958	0.824008	0.907671	0.000113365	-0.007877	0.00667403	0.0155565	0.0115401	0.0200558	0.0143156	0.0110314	0.0182966	0.0143126	0.0110089	0.0182681	-2.95953e-06	-0.000148129	0.000220562	0.673591	0.621162	0.722111	0.856382	0.825076	0.893015	0.858955	0.828807	0.896354	0.00257345	-0.00283393	0.00653514	0.043882	0.0382986	0.0488323	0.0376079	0.0324104	0.0427885	0.0376635	0.0327008	0.0423919	5.56377e-05	-0.000350894	0.000574694	0.664541	0.61762	0.704861	0.845445	0.820508	0.878088	0.848236	0.824882	0.880255	0.00279054	-0.0011605	0.00633186	0.0629076	0.054599	0.0698799	0.0528721	0.0461213	0.0598262	0.052989	0.0464757	0.0595828	0.000116895	-0.000438445	0.00106025	0.659335	0.618615	0.692783	0.852118	0.832276	0.879429	0.854314	0.835333	0.879731	0.002196	-0.00172717	0.00533439	0.080498	0.0724894	0.0885515	0.0657616	0.0579546	0.0733724	0.0659908	0.05821	0.0732495	0.000229134	-0.000411712	0.00128291
Biochemical Name*: the standard for this metabolite has not been run, but Metabolon, Inc. is highly confident in its identity.
Biochemical Name**: the standard for this metabolite has not been run, and Metabolon, Inc. is confident in its identity (but not as confident as with a *ID).
MET+: metabolite model including major prognostic variables for kidney failure; MET++: metabolite model including major prognostic variables for kidney failure and further reported prognostic variables of adverse kidney-related outcomes
Bench+: model only including major prognostic variables for kidney failure; Bench++: model only including major prognostic variables for kidney failure and further reported prognostic variables of adverse kidney-related outcomes
AUC: area under the receiver operating characteristics curve; Brier: Brier prediction score; Delta (…): difference of AUC or Brier between 2 models; CI: confidence interval
See Item S2 for details on prognostic variables included.

### Sheet: STable7
Table S7: Predictive performance of single metabolites in urine - outcome: composite kidney endpoint
Biochemical	Apparent measures of predictive performance																																																																																																Bootstrap cross-validated measures of predictive performance
	Time point: year 2																								Time point: year 4																								Time point: year 5																								Time point: year 6																								Time point: year 2																								Time point: year 4																								Time point: year 5																								Time point: year 6
	Measures of discrimination (area under the operating characteristic curve, AUC)									Delta (AUC)			Measures of prediction errors (Brier score)									Delta (Brier)			Measures of discrimination (area under the operating characteristic curve, AUC)									Delta (AUC)			Measures of prediction errors (Brier score)									Delta (Brier)			Measures of discrimination (area under the operating characteristic curve, AUC)									Delta (AUC)			Measures of prediction errors (Brier score)									Delta (Brier)			Measures of discrimination (area under the operating characteristic curve, AUC)									Delta (AUC)			Measures of prediction errors (Brier score)									Delta (Brier)			Measures of discrimination (area under the operating characteristic curve, AUC)									Delta (AUC)			Measures of prediction errors (Brier score)									Delta (Brier)			Measures of discrimination (area under the operating characteristic curve, AUC)									Delta (AUC)			Measures of prediction errors (Brier score)									Delta (Brier)			Measures of discrimination (area under the operating characteristic curve, AUC)									Delta (AUC)			Measures of prediction errors (Brier score)									Delta (Brier)			Measures of discrimination (area under the operating characteristic curve, AUC)									Delta (AUC)			Measures of prediction errors (Brier score)									Delta (Brier)
	Model: MET			Model: Bench+			Model: MET+			MET+ vs Bench+			Model: MET			Model: Bench+			Model: MET+			MET+ vs Bench+			Model: MET			Model: Bench+			Model: MET+			MET+ vs Bench+			Model: MET			Model: Bench+			Model: MET+			MET+ vs Bench+			Model: MET			Model: Bench+			Model: MET+			MET+ vs Bench+			Model: MET			Model: Bench+			Model: MET+			MET+ vs Bench+			Model: MET			Model: Bench+			Model: MET+			MET+ vs Bench+			Model: MET			Model: Bench+			Model: MET+			MET+ vs Bench+			Model: MET			Model: Bench+			Model: MET+			MET+ vs Bench+			Model: MET			Model: Bench+			Model: MET+			MET+ vs Bench+			Model: MET			Model: Bench+			Model: MET+			MET+ vs Bench+			Model: MET			Model: Bench+			Model: MET+			MET+ vs Bench+			Model: MET			Model: Bench+			Model: MET+			MET+ vs Bench+			Model: MET			Model: Bench+			Model: MET+			MET+ vs Bench+			Model: MET			Model: Bench+			Model: MET+			MET+ vs Bench+			Model: MET			Model: Bench+			Model: MET+			MET+ vs Bench+
	Value	95%CI, lower	95%CI, upper	Value	95%CI, lower	95%CI, upper	Value	95%CI, lower	95%CI, upper	Value	95%CI, lower	95%CI, upper	Value	95%CI, lower	95%CI, upper	Value	95%CI, lower	95%CI, upper	Value	95%CI, lower	95%CI, upper	Value	95%CI, lower	95%CI, upper	Value	95%CI, lower	95%CI, upper	Value	95%CI, lower	95%CI, upper	Value	95%CI, lower	95%CI, upper	Value	95%CI, lower	95%CI, upper	Value	95%CI, lower	95%CI, upper	Value	95%CI, lower	95%CI, upper	Value	95%CI, lower	95%CI, upper	Value	95%CI, lower	95%CI, upper	Value	95%CI, lower	95%CI, upper	Value	95%CI, lower	95%CI, upper	Value	95%CI, lower	95%CI, upper	Value	95%CI, lower	95%CI, upper	Value	95%CI, lower	95%CI, upper	Value	95%CI, lower	95%CI, upper	Value	95%CI, lower	95%CI, upper	Value	95%CI, lower	95%CI, upper	Value	95%CI, lower	95%CI, upper	Value	95%CI, lower	95%CI, upper	Value	95%CI, lower	95%CI, upper	Value	95%CI, lower	95%CI, upper	Value	95%CI, lower	95%CI, upper	Value	95%CI, lower	95%CI, upper	Value	95%CI, lower	95%CI, upper	Value	95%CI, lower	95%CI, upper	Value	95%CI, lower	95%CI, upper	Value	95%CI, lower	95%CI, upper	Value	95%CI, lower	95%CI, upper	Value	95%CI, lower	95%CI, upper	Value	95%CI, lower	95%CI, upper	Value	95%CI, lower	95%CI, upper	Value	95%CI, lower	95%CI, upper	Value	95%CI, lower	95%CI, upper	Value	95%CI, lower	95%CI, upper	Value	95%CI, lower	95%CI, upper	Value	95%CI, lower	95%CI, upper	Value	95%CI, lower	95%CI, upper	Value	95%CI, lower	95%CI, upper	Value	95%CI, lower	95%CI, upper	Value	95%CI, lower	95%CI, upper	Value	95%CI, lower	95%CI, upper	Value	95%CI, lower	95%CI, upper	Value	95%CI, lower	95%CI, upper	Value	95%CI, lower	95%CI, upper	Value	95%CI, lower	95%CI, upper	Value	95%CI, lower	95%CI, upper	Value	95%CI, lower	95%CI, upper	Value	95%CI, lower	95%CI, upper	Value	95%CI, lower	95%CI, upper	Value	95%CI, lower	95%CI, upper	Value	95%CI, lower	95%CI, upper	Value	95%CI, lower	95%CI, upper	Value	95%CI, lower	95%CI, upper	Value	95%CI, lower	95%CI, upper	Value	95%CI, lower	95%CI, upper	Value	95%CI, lower	95%CI, upper	Value	95%CI, lower	95%CI, upper
glycine	0.482287	0.435552	0.529021	0.83793	0.808668	0.867193	0.838114	0.808613	0.867614	0.000183379	-0.00131992	0.00168668	0.0355087	0.0306405	0.040377	0.031775	0.0275412	0.0360089	0.0316447	0.0274252	0.0358641	-0.000130343	-0.000190761	-6.99257e-05	0.514962	0.489014	0.54091	0.803966	0.784011	0.823921	0.804239	0.78419	0.824288	0.000273241	-0.00064196	0.00118844	0.100948	0.0940612	0.107835	0.0831337	0.0775202	0.0887472	0.0829478	0.0773341	0.0885616	-0.000185873	-0.000338081	-3.36658e-05	0.528539	0.505602	0.551476	0.784777	0.766572	0.802981	0.78486	0.766595	0.803125	8.33429e-05	-0.000739447	0.000906133	0.134801	0.127779	0.141822	0.109722	0.103737	0.115706	0.109606	0.103614	0.115598	-0.000115296	-0.000309952	7.93599e-05	0.537724	0.51692	0.558527	0.776396	0.759274	0.793519	0.776173	0.758986	0.79336	-0.000223486	-0.000988514	0.000541542	0.161394	0.154626	0.168163	0.129806	0.123611	0.136002	0.12972	0.123517	0.135923	-8.62531e-05	-0.00030751	0.000135004	0.486007	0.433645	0.544962	0.838299	0.798274	0.877723	0.838156	0.798856	0.877475	-0.000142997	-0.00295222	0.00145523	0.0357806	0.0298476	0.0419454	0.0320734	0.0264219	0.0376354	0.0319599	0.0263531	0.0374758	-0.000113491	-0.000308572	9.08019e-05	0.518725	0.489687	0.54275	0.80298	0.778257	0.826965	0.802812	0.778069	0.8259	-0.000168244	-0.00197287	0.00101672	0.10097	0.0929479	0.109852	0.0834624	0.0770637	0.0905684	0.0833625	0.0768656	0.0906064	-9.98573e-05	-0.000392515	0.000243769	0.530229	0.501666	0.556351	0.784382	0.761636	0.805022	0.784015	0.76139	0.80543	-0.000366973	-0.00234685	0.000688422	0.134808	0.126331	0.142903	0.110004	0.103815	0.117319	0.109998	0.103653	0.117313	-6.26895e-06	-0.000257238	0.000387211	0.539091	0.518852	0.563948	0.776503	0.751341	0.795178	0.775863	0.750985	0.795189	-0.000640045	-0.00310555	0.000302637	0.161638	0.154254	0.169396	0.130127	0.123436	0.137583	0.130169	0.12328	0.137569	4.24369e-05	-0.000300349	0.00054218
N-acetylglycine	0.644843	0.600994	0.688691	0.83793	0.808668	0.867193	0.840153	0.810996	0.86931	0.00222249	-0.000486362	0.00493135	0.0352636	0.0304324	0.0400947	0.031775	0.0275412	0.0360089	0.0315385	0.0273316	0.0357454	-0.00023651	-0.000339158	-0.000133861	0.603513	0.577831	0.629195	0.803966	0.784011	0.823921	0.805735	0.785765	0.825705	0.00176893	6.17507e-05	0.00347611	0.0999461	0.0931398	0.106753	0.0831337	0.0775202	0.0887472	0.082657	0.077051	0.088263	-0.000476661	-0.000737343	-0.00021598	0.577624	0.555264	0.599983	0.784777	0.766572	0.802981	0.785783	0.767558	0.804007	0.00100593	-0.000473127	0.00248498	0.133839	0.126881	0.140797	0.109722	0.103737	0.115706	0.109431	0.103439	0.115423	-0.000290857	-0.000619255	3.75409e-05	0.55851	0.537857	0.579163	0.776396	0.759274	0.793519	0.776253	0.759078	0.793428	-0.000143167	-0.00150242	0.00121608	0.160902	0.154163	0.16764	0.129806	0.123611	0.136002	0.129744	0.123533	0.135955	-6.23997e-05	-0.000439995	0.000315195	0.645076	0.584587	0.69217	0.838285	0.79845	0.867176	0.839873	0.797757	0.869615	0.00158762	-0.00431356	0.00591885	0.0353925	0.0301673	0.0411984	0.0318572	0.0271105	0.036981	0.0316439	0.0269615	0.0366887	-0.000213376	-0.000435694	-2.62695e-05	0.604515	0.571885	0.633484	0.802276	0.780273	0.82278	0.803627	0.780031	0.823847	0.00135161	-0.00165252	0.00391154	0.100665	0.0923439	0.110145	0.0837525	0.0780105	0.091443	0.0833543	0.0774556	0.0908448	-0.000398191	-0.000795666	3.27011e-05	0.578359	0.548875	0.601214	0.784222	0.761998	0.803916	0.78488	0.762135	0.804354	0.000658385	-0.00186899	0.00213842	0.134618	0.126639	0.144491	0.110259	0.103177	0.118238	0.110071	0.103313	0.118167	-0.000188156	-0.000667571	0.000485196	0.560758	0.533664	0.588225	0.774738	0.753184	0.793027	0.774396	0.753342	0.793211	-0.000341927	-0.00430314	0.00121374	0.161196	0.153328	0.168414	0.130254	0.123082	0.139703	0.130284	0.123229	0.139563	2.93957e-05	-0.000408674	0.00104039
sarcosine	0.613544	0.570524	0.656565	0.83793	0.808668	0.867193	0.84022	0.811345	0.869096	0.00228998	-0.00020566	0.00478563	0.0353544	0.0305092	0.0401997	0.031775	0.0275412	0.0360089	0.0316217	0.027406	0.0358375	-0.000153264	-0.000250396	-5.61324e-05	0.564059	0.538246	0.589872	0.803966	0.784011	0.823921	0.804601	0.784639	0.824562	0.000634655	-0.00107772	0.00234703	0.100487	0.093638	0.107336	0.0831337	0.0775202	0.0887472	0.0828895	0.0772759	0.0885032	-0.000244161	-0.000515547	2.7225e-05	0.553534	0.531293	0.575775	0.784777	0.766572	0.802981	0.785213	0.766988	0.803438	0.000436181	-0.00109369	0.00196605	0.134447	0.127454	0.141441	0.109722	0.103737	0.115706	0.109551	0.103559	0.115544	-0.000170253	-0.000518786	0.000178281	0.548185	0.527831	0.568538	0.776396	0.759274	0.793519	0.776676	0.759539	0.793813	0.000279913	-0.00113072	0.00169054	0.161205	0.154452	0.167958	0.129806	0.123611	0.136002	0.129679	0.123474	0.135884	-0.000127138	-0.000539592	0.000285315	0.610629	0.551913	0.664769	0.838117	0.794218	0.870813	0.839864	0.796221	0.871624	0.00174716	-0.00109847	0.004793	0.0352914	0.0297693	0.0413059	0.0317698	0.0272261	0.03715	0.0316412	0.0272072	0.037054	-0.000128591	-0.000271282	-9.47868e-06	0.564011	0.535032	0.595527	0.802931	0.77995	0.824057	0.80328	0.781388	0.824578	0.000348704	-0.00245656	0.00210825	0.100509	0.0918771	0.108086	0.0833312	0.0757963	0.0897971	0.0831449	0.0755513	0.0895984	-0.000186358	-0.000456059	9.11822e-05	0.555473	0.523784	0.581032	0.785039	0.763253	0.807621	0.785251	0.763262	0.808876	0.000212026	-0.00246593	0.00200227	0.134151	0.126317	0.141214	0.109543	0.103249	0.115575	0.109425	0.103038	0.11537	-0.000118151	-0.000532353	0.000606055	0.550178	0.521099	0.575521	0.77573	0.752677	0.797122	0.775812	0.753096	0.796849	8.19596e-05	-0.00202332	0.00142671	0.160525	0.153262	0.168431	0.129537	0.122533	0.135953	0.129463	0.122368	0.136113	-7.36094e-05	-0.000494598	0.000682863
dimethylglycine	0.551965	0.508938	0.594992	0.83793	0.808668	0.867193	0.837923	0.80866	0.867187	-6.85312e-06	-3.60457e-05	2.23395e-05	0.0354687	0.030604	0.0403333	0.031775	0.0275412	0.0360089	0.0317745	0.0275407	0.0360083	-4.94322e-07	-9.13324e-07	-7.53212e-08	0.533108	0.508092	0.558126	0.803966	0.784011	0.823921	0.803959	0.784003	0.823915	-7.17982e-06	-2.59055e-05	1.15458e-05	0.100899	0.09401	0.107789	0.0831337	0.0775202	0.0887472	0.0831326	0.0775191	0.0887461	-1.11946e-06	-2.2991e-06	6.01882e-08	0.519442	0.497489	0.541396	0.784777	0.766572	0.802981	0.784767	0.766562	0.802973	-9.10135e-06	-2.65452e-05	8.34246e-06	0.134974	0.12794	0.142008	0.109722	0.103737	0.115706	0.109721	0.103736	0.115706	-6.49707e-07	-2.24581e-06	9.46392e-07	0.514291	0.494122	0.53446	0.776396	0.759274	0.793519	0.776392	0.759268	0.793515	-4.72833e-06	-2.19011e-05	1.24445e-05	0.161852	0.155067	0.168636	0.129806	0.123611	0.136002	0.129806	0.12361	0.136002	-1.18106e-07	-2.02345e-06	1.78724e-06	0.530054	0.40365	0.604634	0.837953	0.797642	0.884116	0.837582	0.7968	0.883742	-0.000370571	-0.00273217	0.00138956	0.035373	0.0290327	0.0435054	0.0317386	0.0262752	0.0391936	0.0317497	0.0262492	0.0392428	1.11422e-05	-7.34334e-05	0.000149869	0.516748	0.436247	0.561158	0.801744	0.776346	0.82714	0.801296	0.775675	0.827169	-0.000447528	-0.0024379	0.000486781	0.100769	0.090424	0.11007	0.083321	0.0763061	0.0904425	0.0833829	0.0763317	0.090502	6.18365e-05	-0.000105827	0.000492438	0.506824	0.45066	0.537405	0.782759	0.753994	0.803887	0.782335	0.752989	0.803172	-0.000424555	-0.00248198	0.000635387	0.135251	0.126586	0.145687	0.110381	0.102055	0.119246	0.110469	0.102062	0.119265	8.82571e-05	-3.16785e-05	0.000527477	0.503914	0.458861	0.529894	0.774358	0.751003	0.794319	0.773929	0.751197	0.793734	-0.000429492	-0.00243036	0.00068541	0.162096	0.15374	0.169477	0.130497	0.123163	0.13892	0.130608	0.123195	0.138915	0.000110869	-2.08252e-05	0.000558823
betaine	0.677828	0.635518	0.720139	0.83793	0.808668	0.867193	0.839513	0.810121	0.868904	0.00158231	-0.00239308	0.00555769	0.0350789	0.0302871	0.0398708	0.031775	0.0275412	0.0360089	0.0315722	0.0273643	0.0357801	-0.000202806	-0.00032573	-7.98829e-05	0.65363	0.629011	0.678248	0.803966	0.784011	0.823921	0.80598	0.785925	0.826036	0.00201442	-0.000496019	0.00452486	0.0987162	0.0920358	0.105397	0.0831337	0.0775202	0.0887472	0.0825583	0.0769571	0.0881595	-0.000575393	-0.000919765	-0.00023102	0.62696	0.605174	0.648745	0.784777	0.766572	0.802981	0.785203	0.766873	0.803534	0.00042683	-0.00179168	0.00264534	0.13217	0.12533	0.13901	0.109722	0.103737	0.115706	0.10925	0.103251	0.115249	-0.00047169	-0.000930597	-1.2784e-05	0.61746	0.597357	0.637563	0.776396	0.759274	0.793519	0.776527	0.75932	0.793734	0.000130337	-0.00193591	0.00219659	0.158429	0.15179	0.165067	0.129806	0.123611	0.136002	0.129387	0.123167	0.135606	-0.000419419	-0.000963713	0.000124875	0.682439	0.626468	0.74592	0.837724	0.80403	0.873627	0.839447	0.805906	0.874486	0.00172236	-0.00388195	0.00638187	0.0347009	0.0299083	0.0411677	0.0315035	0.0265924	0.036936	0.0313097	0.0265223	0.0367631	-0.000193799	-0.000358681	-3.01889e-05	0.6536	0.622028	0.684658	0.802763	0.778092	0.832697	0.804552	0.779543	0.835019	0.00178821	-0.00175307	0.00461588	0.0989697	0.091152	0.108079	0.0835351	0.076704	0.0912344	0.083006	0.0761408	0.0907114	-0.000529022	-0.000828886	-8.79767e-05	0.627454	0.603898	0.654983	0.784249	0.761899	0.80482	0.784478	0.762735	0.805781	0.000228716	-0.00318439	0.00247552	0.132713	0.125186	0.142065	0.110381	0.10337	0.118711	0.109972	0.102821	0.118154	-0.000409149	-0.000911682	0.000324616	0.617403	0.596202	0.642381	0.776805	0.755332	0.798837	0.7766	0.755896	0.799063	-0.000204156	-0.00392076	0.00192733	0.158774	0.150275	0.167097	0.130099	0.121939	0.138986	0.129775	0.121604	0.138346	-0.000323997	-0.000826242	0.000555658
serine	0.446676	0.397129	0.496223	0.83793	0.808668	0.867193	0.838111	0.808729	0.867492	0.000180346	-0.000873482	0.00123417	0.0354853	0.0306182	0.0403524	0.031775	0.0275412	0.0360089	0.0316978	0.0274725	0.0359231	-7.72311e-05	-0.000134964	-1.94986e-05	0.478864	0.452016	0.505712	0.803966	0.784011	0.823921	0.803905	0.783855	0.823955	-6.07799e-05	-0.000786425	0.000664866	0.100971	0.0940759	0.107866	0.0831337	0.0775202	0.0887472	0.0830135	0.0773995	0.0886274	-0.000120206	-0.000236266	-4.14564e-06	0.49638	0.473051	0.519709	0.784777	0.766572	0.802981	0.78453	0.766261	0.802799	-0.000246309	-0.000929727	0.000437109	0.135013	0.127976	0.14205	0.109722	0.103737	0.115706	0.109663	0.103672	0.115654	-5.87321e-05	-0.000201307	8.38431e-05	0.507426	0.486216	0.528636	0.776396	0.759274	0.793519	0.776051	0.758876	0.793226	-0.000345341	-0.000948918	0.000258237	0.161857	0.155072	0.168643	0.129806	0.123611	0.136002	0.129776	0.123574	0.135978	-3.04894e-05	-0.000187879	0.0001269	0.471815	0.372311	0.576	0.837285	0.801436	0.875496	0.837046	0.801317	0.875537	-0.000239202	-0.00333013	0.00147288	0.0357509	0.0306139	0.0412141	0.0320567	0.0277774	0.0372952	0.0319942	0.027776	0.0372821	-6.24973e-05	-0.000248681	0.000120998	0.485456	0.442533	0.534981	0.802429	0.779975	0.825768	0.802135	0.779402	0.825691	-0.000294096	-0.00219552	0.000856926	0.101276	0.0934755	0.109186	0.0836251	0.0775752	0.0894455	0.0835672	0.0775165	0.0893905	-5.79377e-05	-0.000305564	0.000267464	0.491971	0.466252	0.516522	0.783238	0.757047	0.808322	0.78271	0.75644	0.808407	-0.000527843	-0.00341872	0.00055401	0.135168	0.128425	0.142367	0.110208	0.103181	0.116411	0.110246	0.103049	0.116328	3.83038e-05	-0.000167419	0.000457431	0.495859	0.468984	0.521223	0.774176	0.746487	0.799818	0.773552	0.745649	0.799863	-0.000624209	-0.00353916	0.000216184	0.162445	0.15561	0.170778	0.130852	0.122383	0.138675	0.130935	0.122476	0.138693	8.31572e-05	-0.000148503	0.000711653
N-acetylserine	0.691963	0.652565	0.731361	0.83793	0.808668	0.867193	0.843285	0.8142	0.87237	0.00535478	0.00190362	0.00880595	0.0351202	0.0303154	0.039925	0.031775	0.0275412	0.0360089	0.0313547	0.0271711	0.0355382	-0.000420325	-0.000607165	-0.000233486	0.628011	0.60383	0.652192	0.803966	0.784011	0.823921	0.80674	0.786774	0.826706	0.00277383	0.000676845	0.00487082	0.0995363	0.0927659	0.106307	0.0831337	0.0775202	0.0887472	0.082438	0.0768325	0.0880435	-0.000695704	-0.00111149	-0.000279917	0.610184	0.589015	0.631352	0.784777	0.766572	0.802981	0.787027	0.768773	0.805282	0.00225094	0.000353048	0.00414883	0.133058	0.126139	0.139977	0.109722	0.103737	0.115706	0.109053	0.103059	0.115048	-0.000668479	-0.00115746	-0.000179495	0.589332	0.569564	0.609099	0.776396	0.759274	0.793519	0.776869	0.759637	0.794102	0.000472796	-0.00131532	0.00226091	0.159995	0.153279	0.16671	0.129806	0.123611	0.136002	0.129391	0.123171	0.13561	-0.000415594	-0.000961886	0.000130698	0.698304	0.64879	0.74971	0.840095	0.8094	0.868284	0.845394	0.814301	0.875736	0.00529927	0.00158291	0.00964504	0.0354916	0.0295601	0.0406927	0.0320659	0.0274821	0.037048	0.031638	0.0270466	0.0365922	-0.000427922	-0.00071719	-0.000176679	0.631785	0.602657	0.664414	0.805319	0.781266	0.825789	0.808106	0.784618	0.828734	0.00278703	0.000522691	0.00480869	0.0999069	0.0910234	0.109228	0.0833985	0.0762661	0.0915051	0.0827174	0.0756055	0.090672	-0.000681044	-0.00116363	-0.000179781	0.612644	0.587937	0.641633	0.785398	0.764329	0.807017	0.787471	0.766682	0.808812	0.00207316	-0.000332775	0.00433941	0.13319	0.122121	0.141809	0.10986	0.102887	0.118689	0.109224	0.102275	0.118386	-0.000636212	-0.00110051	-4.2291e-05	0.591924	0.566678	0.616761	0.776462	0.756648	0.800352	0.776774	0.756137	0.79915	0.000312504	-0.00337462	0.00251926	0.160225	0.1503	0.16829	0.129999	0.122055	0.138339	0.129624	0.121705	0.138607	-0.000375196	-0.00093121	0.000988287
2-methylserine	0.555326	0.510931	0.59972	0.83793	0.808668	0.867193	0.839526	0.810542	0.868511	0.00159614	-0.000282683	0.00347495	0.0354484	0.0305871	0.0403097	0.031775	0.0275412	0.0360089	0.0317337	0.0275054	0.0359621	-4.12768e-05	-9.82177e-05	1.56641e-05	0.520958	0.494844	0.547072	0.803966	0.784011	0.823921	0.804064	0.784117	0.82401	9.75419e-05	-0.000954503	0.00114959	0.100875	0.0939894	0.107761	0.0831337	0.0775202	0.0887472	0.0830664	0.0774524	0.0886804	-6.72957e-05	-0.00023472	0.000100128	0.521985	0.49929	0.544681	0.784777	0.766572	0.802981	0.784919	0.766703	0.803136	0.000142844	-0.000823427	0.00110912	0.134882	0.127855	0.141909	0.109722	0.103737	0.115706	0.109607	0.10362	0.115593	-0.000114913	-0.0003328	0.000102974	0.519854	0.499211	0.540497	0.776396	0.759274	0.793519	0.776498	0.759389	0.793608	0.000102104	-0.000779491	0.000983699	0.161753	0.154972	0.168534	0.129806	0.123611	0.136002	0.129796	0.123595	0.135997	-9.94785e-06	-0.000259583	0.000239687	0.549126	0.473108	0.600386	0.840791	0.808868	0.873544	0.841776	0.809753	0.876453	0.000985018	-0.00128112	0.0034035	0.0353504	0.0292566	0.0410315	0.031641	0.0258228	0.0366918	0.031611	0.0258331	0.0366671	-2.99926e-05	-0.000114232	4.7143e-05	0.519576	0.473854	0.552057	0.80261	0.775313	0.8289	0.802457	0.776267	0.828544	-0.000153177	-0.00186928	0.00111382	0.100569	0.0921137	0.108848	0.0830831	0.076524	0.0892743	0.0830641	0.0764552	0.0892884	-1.89278e-05	-0.000178808	0.000312465	0.520594	0.474278	0.550716	0.784569	0.761254	0.806777	0.784412	0.760677	0.806864	-0.000156781	-0.00207696	0.000787033	0.134313	0.126051	0.143686	0.109396	0.101876	0.115957	0.109352	0.101849	0.115937	-4.38686e-05	-0.000307788	0.000315944	0.51838	0.48212	0.543559	0.775498	0.755635	0.795566	0.775337	0.755989	0.795883	-0.000160769	-0.00201541	0.000788794	0.161282	0.153132	0.169643	0.129574	0.122623	0.136165	0.129627	0.122474	0.136221	5.31844e-05	-0.000183702	0.00070431
threonine	0.569953	0.518864	0.621041	0.83793	0.808668	0.867193	0.837532	0.807778	0.867286	-0.000398147	-0.00328841	0.00249212	0.0353926	0.0305396	0.0402456	0.031775	0.0275412	0.0360089	0.0314998	0.0272957	0.0357039	-0.000275233	-0.000421131	-0.000129335	0.559036	0.531366	0.586705	0.803966	0.784011	0.823921	0.804877	0.784717	0.825036	0.00091059	-0.00086718	0.00268836	0.10053	0.0936698	0.10739	0.0831337	0.0775202	0.0887472	0.082613	0.0769959	0.0882302	-0.000520639	-0.000840232	-0.000201046	0.535951	0.512029	0.559873	0.784777	0.766572	0.802981	0.785159	0.766829	0.803488	0.000382131	-0.00120558	0.00196984	0.134566	0.127557	0.141575	0.109722	0.103737	0.115706	0.109385	0.103378	0.115391	-0.000337073	-0.00072912	5.4974e-05	0.52044	0.498828	0.542051	0.776396	0.759274	0.793519	0.775987	0.758746	0.793228	-0.000409512	-0.00181891	0.00099989	0.161556	0.154784	0.168329	0.129806	0.123611	0.136002	0.129579	0.123361	0.135798	-0.00022685	-0.000654209	0.00020051	0.561555	0.510928	0.627384	0.83098	0.786297	0.863885	0.82994	0.784777	0.862399	-0.00103972	-0.00669687	0.00185681	0.0352415	0.0299935	0.0419617	0.0318134	0.0274961	0.0376196	0.0315809	0.0273195	0.0374677	-0.00023248	-0.000486038	-1.4175e-06	0.555133	0.50926	0.596746	0.799205	0.775497	0.828893	0.799663	0.776066	0.828186	0.000458141	-0.00243432	0.0025252	0.100188	0.0915996	0.106114	0.0835061	0.0763958	0.090176	0.0830846	0.0763694	0.0898497	-0.000421427	-0.00082313	0.000116138	0.53237	0.500355	0.565175	0.781409	0.75744	0.806236	0.781299	0.757894	0.80543	-0.000110825	-0.00330493	0.00207663	0.13476	0.126474	0.142587	0.110643	0.102626	0.118383	0.110431	0.102353	0.118183	-0.000212883	-0.000651835	0.000417708	0.518163	0.490629	0.543872	0.773347	0.755969	0.793536	0.772559	0.755755	0.793678	-0.000787274	-0.00371274	0.00110384	0.161665	0.153737	0.168871	0.130772	0.12204	0.137684	0.13067	0.122076	0.138129	-0.000101949	-0.000548444	0.000589099
N-acetylthreonine	0.545999	0.502023	0.589974	0.83793	0.808668	0.867193	0.838125	0.808924	0.867327	0.000195128	-0.000150604	0.000540861	0.0354078	0.0305575	0.040258	0.031775	0.0275412	0.0360089	0.0317874	0.0275523	0.0360224	1.23811e-05	3.61458e-06	2.11477e-05	0.556747	0.53094	0.582555	0.803966	0.784011	0.823921	0.804076	0.784139	0.824014	0.000110418	-9.12928e-05	0.000312129	0.10053	0.0936806	0.107379	0.0831337	0.0775202	0.0887472	0.083154	0.0775406	0.0887674	2.02901e-05	-5.69114e-06	4.62712e-05	0.563335	0.540992	0.585678	0.784777	0.766572	0.802981	0.784907	0.766715	0.8031	0.000130846	-4.21864e-05	0.000303878	0.134186	0.127203	0.141169	0.109722	0.103737	0.115706	0.10973	0.103746	0.115714	8.03324e-06	-2.5405e-05	4.14714e-05	0.564188	0.543648	0.584728	0.776396	0.759274	0.793519	0.776519	0.759405	0.793632	0.000122112	-3.58636e-05	0.000280089	0.160501	0.153757	0.167245	0.129806	0.123611	0.136002	0.129807	0.123613	0.136002	1.19895e-06	-3.76486e-05	4.00465e-05	0.546051	0.490708	0.605626	0.834558	0.797662	0.863108	0.834206	0.798404	0.86315	-0.000352323	-0.00317743	0.00230515	0.0360503	0.0286498	0.0432223	0.0324392	0.0259347	0.0391685	0.0324641	0.0259506	0.0391315	2.49337e-05	-7.28387e-05	0.000213211	0.557301	0.527382	0.591129	0.801655	0.774059	0.824815	0.801247	0.773793	0.824554	-0.000408239	-0.00222631	0.000661765	0.101577	0.0900288	0.110954	0.0842839	0.0767046	0.0910357	0.0843723	0.0767572	0.0914245	8.83755e-05	-9.16875e-05	0.000547269	0.564449	0.534088	0.590046	0.783045	0.75781	0.802687	0.782685	0.756549	0.802495	-0.000360409	-0.00211508	0.000556351	0.135108	0.125646	0.143905	0.110767	0.103428	0.118175	0.110872	0.103481	0.118292	0.000104694	-5.99154e-05	0.000573193	0.565147	0.538536	0.589178	0.775002	0.744374	0.794353	0.774676	0.744401	0.794416	-0.000326377	-0.00194137	0.000591396	0.161416	0.152116	0.171737	0.130968	0.122982	0.140996	0.131094	0.122927	0.141089	0.00012568	-7.03401e-05	0.000686491
allo-threonine	0.520026	0.477955	0.562097	0.83793	0.808668	0.867193	0.838228	0.808965	0.86749	0.000297414	-0.00011469	0.000709519	0.0354742	0.0306088	0.0403396	0.031775	0.0275412	0.0360089	0.0317756	0.0275421	0.0360091	5.47226e-07	-1.22917e-05	1.33861e-05	0.503949	0.478025	0.529873	0.803966	0.784011	0.823921	0.803926	0.783974	0.823879	-3.95453e-05	-0.000315876	0.000236785	0.100965	0.0940715	0.107859	0.0831337	0.0775202	0.0887472	0.0831445	0.0775309	0.0887581	1.08452e-05	-3.00009e-05	5.16913e-05	0.513012	0.490865	0.535159	0.784777	0.766572	0.802981	0.784895	0.766699	0.80309	0.000118016	-0.000129961	0.000365993	0.134976	0.127942	0.142009	0.109722	0.103737	0.115706	0.109716	0.103731	0.1157	-6.13594e-06	-5.86573e-05	4.63854e-05	0.511541	0.491139	0.531943	0.776396	0.759274	0.793519	0.776506	0.759389	0.793623	0.000109437	-0.00011432	0.000333193	0.161828	0.155044	0.168612	0.129806	0.123611	0.136002	0.129799	0.123603	0.135994	-7.35089e-06	-6.86222e-05	5.39205e-05	0.511045	0.433574	0.562524	0.835817	0.795446	0.878243	0.835956	0.795911	0.87908	0.000139621	-0.0022297	0.00204499	0.0352915	0.0285642	0.0436093	0.0316749	0.0251127	0.0388657	0.0316819	0.0251276	0.0388729	6.97292e-06	-2.66078e-05	7.1731e-05	0.497736	0.458695	0.52938	0.801014	0.774475	0.829156	0.800584	0.77448	0.829058	-0.000430331	-0.00243266	0.000322958	0.10159	0.0921582	0.112067	0.0840418	0.074101	0.0917929	0.0841131	0.0741166	0.0918335	7.12781e-05	-3.40118e-05	0.00031436	0.50475	0.455213	0.538541	0.781767	0.758394	0.809503	0.781589	0.758772	0.809629	-0.000177911	-0.00210689	0.000706475	0.135202	0.124709	0.145796	0.110503	0.101471	0.118928	0.110577	0.101514	0.118911	7.36755e-05	-7.60171e-05	0.000460011	0.503884	0.457491	0.533363	0.773342	0.749598	0.795412	0.77312	0.749692	0.795053	-0.000221756	-0.00189821	0.000633019	0.162641	0.153572	0.173449	0.1311	0.122912	0.139568	0.131205	0.122935	0.139639	0.000105838	-8.70137e-05	0.000621601
alanine	0.585909	0.537943	0.633874	0.83793	0.808668	0.867193	0.838658	0.809255	0.868061	0.000727824	-0.00286763	0.00432328	0.0353575	0.0305102	0.0402049	0.031775	0.0275412	0.0360089	0.0314817	0.0272801	0.0356833	-0.000293316	-0.000444356	-0.000142276	0.571068	0.544199	0.597937	0.803966	0.784011	0.823921	0.804963	0.784822	0.825103	0.000996777	-0.00106847	0.00306202	0.100419	0.0935696	0.107269	0.0831337	0.0775202	0.0887472	0.0826216	0.077001	0.0882422	-0.000512096	-0.000859238	-0.000164954	0.54472	0.521305	0.568135	0.784777	0.766572	0.802981	0.784692	0.766306	0.803078	-8.43803e-05	-0.00192087	0.00175211	0.134474	0.127473	0.141476	0.109722	0.103737	0.115706	0.10933	0.103317	0.115344	-0.000391459	-0.000817736	3.48184e-05	0.534151	0.512831	0.55547	0.776396	0.759274	0.793519	0.775815	0.758548	0.793081	-0.000581849	-0.00225837	0.00109467	0.161402	0.154636	0.168168	0.129806	0.123611	0.136002	0.129493	0.123271	0.135716	-0.000312722	-0.000786427	0.000160983	0.584889	0.521688	0.646251	0.835678	0.8058	0.87286	0.835891	0.804254	0.872678	0.0002126	-0.00662463	0.0050062	0.0354854	0.0287376	0.0419282	0.0319648	0.0257226	0.0376779	0.0316925	0.0254653	0.0375106	-0.000272344	-0.000542061	-7.53568e-05	0.570152	0.534289	0.604228	0.804338	0.7768	0.830721	0.80488	0.779316	0.83041	0.000541663	-0.00358175	0.00291919	0.100467	0.093845	0.108218	0.083274	0.0763893	0.0900639	0.0828522	0.0761838	0.0895493	-0.000421771	-0.000801914	7.34052e-05	0.545605	0.509948	0.574003	0.784231	0.757095	0.809701	0.783845	0.756263	0.81044	-0.00038576	-0.00457496	0.00174005	0.134255	0.125971	0.144202	0.109755	0.101403	0.118534	0.109445	0.101005	0.118257	-0.000309921	-0.000680677	0.000323439	0.534579	0.506011	0.558811	0.775	0.7489	0.798521	0.774129	0.74906	0.798063	-0.000871071	-0.00547152	0.00141952	0.161215	0.153321	0.171525	0.130154	0.122404	0.140682	0.12994	0.122428	0.140861	-0.000213654	-0.000663235	0.000736189
N-acetylalanine	0.554182	0.513685	0.594679	0.83793	0.808668	0.867193	0.837712	0.808349	0.867074	-0.000218695	-0.00123444	0.00079705	0.0354489	0.0305883	0.0403095	0.031775	0.0275412	0.0360089	0.0317557	0.027524	0.0359875	-1.9273e-05	-4.7187e-05	8.64095e-06	0.522265	0.498151	0.546379	0.803966	0.784011	0.823921	0.803662	0.783698	0.823626	-0.000303614	-0.00091068	0.000303453	0.100887	0.0940032	0.107771	0.0831337	0.0775202	0.0887472	0.0831594	0.0775419	0.0887768	2.56545e-05	-5.53908e-05	0.0001067	0.524149	0.503073	0.545225	0.784777	0.766572	0.802981	0.784693	0.766494	0.802893	-8.3257e-05	-0.000643675	0.000477161	0.134873	0.127849	0.141898	0.109722	0.103737	0.115706	0.109764	0.103775	0.115753	4.22228e-05	-6.70163e-05	0.000151462	0.521965	0.502402	0.541529	0.776396	0.759274	0.793519	0.776313	0.759185	0.79344	-8.37808e-05	-0.000598752	0.000431191	0.161716	0.154938	0.168494	0.129806	0.123611	0.136002	0.129865	0.123665	0.136064	5.85756e-05	-7.3283e-05	0.000190434	0.555602	0.505024	0.604288	0.83568	0.796342	0.873046	0.835206	0.796225	0.871918	-0.00047417	-0.00270829	0.00112725	0.0355261	0.029406	0.041797	0.0319972	0.0269811	0.037895	0.0319855	0.0269949	0.0379188	-1.17121e-05	-6.40006e-05	4.64652e-05	0.520072	0.489971	0.549857	0.803202	0.776712	0.830301	0.802534	0.776706	0.829795	-0.000668095	-0.00350869	0.00034806	0.101277	0.0917418	0.110689	0.0837128	0.0766896	0.0905706	0.0837903	0.0767891	0.0906294	7.74729e-05	-3.91892e-05	0.000356805	0.522879	0.498956	0.550732	0.785903	0.764445	0.80871	0.785437	0.763626	0.808214	-0.000466469	-0.00286183	0.000255513	0.135194	0.127188	0.144242	0.109945	0.102367	0.117465	0.110067	0.102596	0.117498	0.000121771	-5.34234e-05	0.000549337	0.521	0.494478	0.548302	0.777285	0.754399	0.799152	0.776835	0.754336	0.798942	-0.000450351	-0.00257685	0.000145887	0.16221	0.152231	0.172777	0.130033	0.121674	0.137622	0.130201	0.121802	0.137734	0.000167526	-4.26022e-05	0.000796458
N-methylalanine	0.514479	0.471106	0.557853	0.83793	0.808668	0.867193	0.838258	0.809032	0.867485	0.000328009	-0.000478307	0.00113432	0.0354687	0.0306045	0.0403329	0.031775	0.0275412	0.0360089	0.0317723	0.0275389	0.0360058	-2.69951e-06	-2.94345e-05	2.40354e-05	0.516778	0.490771	0.542784	0.803966	0.784011	0.823921	0.803965	0.784013	0.823917	-1.0961e-06	-0.000483566	0.000481373	0.100903	0.094015	0.107791	0.0831337	0.0775202	0.0887472	0.0831265	0.0775133	0.0887397	-7.18644e-06	-8.00744e-05	6.57015e-05	0.513829	0.491599	0.53606	0.784777	0.766572	0.802981	0.784814	0.766622	0.803006	3.76066e-05	-0.000388595	0.000463809	0.134957	0.127925	0.141989	0.109722	0.103737	0.115706	0.109746	0.10376	0.115732	2.42982e-05	-6.76617e-05	0.000116258	0.514578	0.494171	0.534985	0.776396	0.759274	0.793519	0.776373	0.759256	0.793489	-2.38249e-05	-0.000417346	0.000369696	0.161818	0.155036	0.1686	0.129806	0.123611	0.136002	0.129834	0.123638	0.13603	2.80012e-05	-7.87361e-05	0.000134739	0.513861	0.459359	0.576111	0.836055	0.797004	0.869673	0.83591	0.797713	0.869391	-0.000145169	-0.00227586	0.00182255	0.0359348	0.030217	0.0429715	0.0322394	0.0273277	0.0382995	0.0322517	0.0273206	0.038316	1.22894e-05	-3.59454e-05	0.000109842	0.515391	0.478772	0.547832	0.803411	0.781391	0.826722	0.80313	0.781325	0.825973	-0.000280101	-0.00212	0.000735842	0.10084	0.0937141	0.109577	0.0833453	0.0762233	0.0900652	0.0834011	0.0763475	0.0901271	5.57893e-05	-9.81402e-05	0.000355483	0.512139	0.482159	0.541524	0.785058	0.760342	0.81072	0.784746	0.760045	0.809953	-0.000312213	-0.00207508	0.000502048	0.135003	0.128972	0.142533	0.109902	0.102198	0.117144	0.110029	0.102493	0.117204	0.000126887	-3.99356e-05	0.000671112	0.513591	0.484557	0.540978	0.776289	0.75373	0.795976	0.775894	0.753585	0.795907	-0.000394992	-0.00190889	0.000317499	0.16202	0.153964	0.170153	0.130232	0.122101	0.13957	0.130392	0.122306	0.139669	0.000159953	-6.95298e-05	0.000693334
N-carbamoylalanine	0.531937	0.490245	0.573629	0.83793	0.808668	0.867193	0.838888	0.809782	0.867993	0.000957383	-0.00101037	0.00292514	0.035462	0.0305987	0.0403252	0.031775	0.0275412	0.0360089	0.0317683	0.0275362	0.0360005	-6.67979e-06	-7.73472e-05	6.39876e-05	0.514316	0.488628	0.540004	0.803966	0.784011	0.823921	0.805088	0.785128	0.825049	0.00112219	-0.000267061	0.00251145	0.100891	0.0940044	0.107778	0.0831337	0.0775202	0.0887472	0.0830396	0.0774332	0.088646	-9.41288e-05	-0.000303344	0.000115087	0.519453	0.497023	0.541882	0.784777	0.766572	0.802981	0.785695	0.767494	0.803896	0.000918215	-0.000352805	0.00218923	0.134877	0.12785	0.141904	0.109722	0.103737	0.115706	0.109653	0.103672	0.115635	-6.85759e-05	-0.000353523	0.000216371	0.520947	0.500413	0.541481	0.776396	0.759274	0.793519	0.777127	0.760009	0.794244	0.000730397	-0.000430797	0.00189159	0.161686	0.154908	0.168465	0.129806	0.123611	0.136002	0.129662	0.123468	0.135855	-0.000144569	-0.000478499	0.000189362	0.524864	0.471541	0.576836	0.833641	0.791153	0.866835	0.834415	0.792267	0.868407	0.000773735	-0.00133404	0.00278118	0.0352362	0.0297697	0.0406404	0.0316808	0.0264635	0.0367005	0.0316784	0.0264538	0.0366789	-2.36295e-06	-9.25679e-05	0.000129882	0.510869	0.467482	0.549742	0.802206	0.773646	0.825926	0.802966	0.773987	0.825571	0.000759369	-0.00110269	0.00239618	0.10078	0.0924787	0.110212	0.0833564	0.0773685	0.0900151	0.0833071	0.0772131	0.0899494	-4.92704e-05	-0.000237027	0.000325715	0.514961	0.468075	0.54208	0.781872	0.75687	0.800797	0.782503	0.757144	0.800701	0.000630798	-0.000735743	0.00189729	0.135127	0.12666	0.144862	0.110553	0.103167	0.117256	0.110539	0.103312	0.117384	-1.38984e-05	-0.000236132	0.000432598	0.516714	0.468691	0.543356	0.774338	0.748725	0.793848	0.774805	0.749122	0.794364	0.00046675	-0.00148362	0.00175688	0.16239	0.154276	0.169662	0.130899	0.122688	0.136858	0.13083	0.122742	0.136879	-6.94441e-05	-0.000372313	0.000390039
aspartate	0.579581	0.536754	0.622407	0.83793	0.808668	0.867193	0.840834	0.811838	0.86983	0.00290366	0.00122716	0.00458015	0.0354646	0.0306004	0.0403287	0.031775	0.0275412	0.0360089	0.031694	0.0274707	0.0359174	-8.09943e-05	-0.000134983	-2.70053e-05	0.51539	0.489159	0.541621	0.803966	0.784011	0.823921	0.804719	0.7848	0.824637	0.00075256	-0.000265218	0.00177034	0.100928	0.0940366	0.10782	0.0831337	0.0775202	0.0887472	0.0830541	0.0774404	0.0886677	-7.96383e-05	-0.000233255	7.39785e-05	0.513773	0.490872	0.536674	0.784777	0.766572	0.802981	0.785608	0.767439	0.803777	0.000831489	-5.18976e-05	0.00171488	0.134974	0.12794	0.142008	0.109722	0.103737	0.115706	0.109641	0.103653	0.115628	-8.11026e-05	-0.000285388	0.000123183	0.506422	0.485285	0.527558	0.776396	0.759274	0.793519	0.776813	0.759696	0.793929	0.00041646	-0.000433507	0.00126643	0.161849	0.155064	0.168634	0.129806	0.123611	0.136002	0.129741	0.123542	0.13594	-6.49844e-05	-0.00030071	0.000170741	0.534298	0.380898	0.618986	0.837426	0.807603	0.875922	0.840028	0.811475	0.876918	0.00260142	-0.00110048	0.00694544	0.0359879	0.0299331	0.0423641	0.0323176	0.0274929	0.0378131	0.0322467	0.0275341	0.0377262	-7.08242e-05	-0.000220737	4.17244e-05	0.500269	0.452179	0.539001	0.802586	0.781819	0.828017	0.803048	0.782269	0.828349	0.000461584	-0.000988267	0.00170916	0.101943	0.0949434	0.111864	0.0842202	0.0769011	0.0925569	0.0842085	0.0768248	0.0925854	-1.16991e-05	-0.000189171	0.000343632	0.499918	0.464477	0.535835	0.782892	0.756948	0.804071	0.783431	0.757633	0.804675	0.000539656	-0.000874732	0.0018176	0.135598	0.128058	0.146274	0.110627	0.103752	0.11869	0.110647	0.103594	0.11894	2.0558e-05	-0.000238502	0.000507029	0.495607	0.469085	0.524641	0.774249	0.752455	0.797128	0.774344	0.752377	0.797115	9.56638e-05	-0.00124309	0.00120563	0.16252	0.154511	0.170472	0.130813	0.123769	0.138689	0.130858	0.123755	0.138604	4.56166e-05	-0.00033376	0.000592915
N-acetylaspartate (NAA)	0.603208	0.561371	0.645046	0.83793	0.808668	0.867193	0.838471	0.809383	0.867559	0.000540942	-0.00295124	0.00403312	0.0352942	0.0304712	0.0401172	0.031775	0.0275412	0.0360089	0.0318886	0.0276445	0.0361326	0.000113554	1.44679e-05	0.00021264	0.598625	0.573175	0.624076	0.803966	0.784011	0.823921	0.804968	0.785148	0.824788	0.00100195	-0.00105466	0.00305856	0.099651	0.0928996	0.106402	0.0831337	0.0775202	0.0887472	0.0832211	0.0776117	0.0888305	8.73899e-05	-0.00022173	0.00039651	0.599228	0.577095	0.621361	0.784777	0.766572	0.802981	0.786319	0.768251	0.804388	0.00154266	-0.000313569	0.00339889	0.132716	0.12584	0.139591	0.109722	0.103737	0.115706	0.109652	0.103678	0.115625	-6.99368e-05	-0.000474565	0.000334691	0.602502	0.58231	0.622694	0.776396	0.759274	0.793519	0.778397	0.761385	0.795409	0.00200039	0.000270803	0.00372997	0.158347	0.151702	0.164993	0.129806	0.123611	0.136002	0.129522	0.123344	0.135701	-0.000283702	-0.000761042	0.000193639	0.608429	0.557783	0.65215	0.83706	0.799546	0.878918	0.837714	0.801325	0.878043	0.000654029	-0.00453599	0.00421056	0.0350757	0.0293539	0.0404293	0.0316582	0.0264959	0.0367414	0.0317718	0.0265488	0.0368965	0.000113585	-1.38277e-05	0.000320529	0.599441	0.565721	0.628724	0.802536	0.775209	0.830516	0.803191	0.775869	0.831727	0.000655249	-0.00395306	0.0033139	0.0992644	0.0905483	0.108386	0.0831131	0.0745483	0.0904718	0.083241	0.074969	0.0905846	0.000127852	-0.000308009	0.000890612	0.600267	0.571057	0.627141	0.785141	0.757705	0.80884	0.786376	0.759352	0.810694	0.00123496	-0.00227682	0.00334514	0.132164	0.123695	0.140437	0.109437	0.101817	0.117005	0.109426	0.101963	0.116826	-1.12933e-05	-0.000437748	0.000844407	0.604051	0.579788	0.628215	0.776787	0.75115	0.797856	0.778554	0.753074	0.799945	0.00176734	-0.00112947	0.00350339	0.158188	0.149716	0.166193	0.129806	0.122407	0.1396	0.129583	0.121946	0.1396	-0.000222283	-0.000684692	0.000527063
asparagine	0.59398	0.544336	0.643624	0.83793	0.808668	0.867193	0.838396	0.80883	0.867963	0.000466195	-0.00307214	0.00400453	0.0352693	0.0304365	0.0401021	0.031775	0.0275412	0.0360089	0.031397	0.0272036	0.0355903	-0.000378032	-0.000572332	-0.000183733	0.582761	0.555547	0.609976	0.803966	0.784011	0.823921	0.805588	0.785532	0.825644	0.00162191	-0.000454118	0.00369794	0.10003	0.0932137	0.106847	0.0831337	0.0775202	0.0887472	0.0825299	0.0769097	0.08815	-0.000603833	-0.00101441	-0.000193252	0.563124	0.539592	0.586655	0.784777	0.766572	0.802981	0.786118	0.767851	0.804384	0.00134099	-0.000526588	0.00320856	0.133867	0.126899	0.140834	0.109722	0.103737	0.115706	0.109268	0.10326	0.115275	-0.000454077	-0.0009468	3.8646e-05	0.545976	0.524545	0.567408	0.776396	0.759274	0.793519	0.776579	0.75935	0.793808	0.000182407	-0.00151371	0.00187852	0.160884	0.154136	0.167633	0.129806	0.123611	0.136002	0.129489	0.12327	0.135708	-0.000317262	-0.000862581	0.000228057	0.588396	0.527136	0.649057	0.833776	0.787911	0.870121	0.833459	0.788213	0.868528	-0.000317467	-0.00611608	0.00376647	0.0352417	0.0295851	0.0419209	0.0318498	0.0264433	0.038343	0.0314899	0.0260107	0.0380923	-0.000359925	-0.000692339	-0.000115328	0.578834	0.545883	0.619829	0.802332	0.781193	0.82288	0.803357	0.782488	0.824519	0.00102505	-0.002811	0.00344077	0.1	0.0915909	0.10924	0.0833568	0.0765593	0.0908573	0.0828915	0.0765447	0.0904327	-0.000465325	-0.00101255	0.000181765	0.560992	0.531296	0.58956	0.783269	0.757591	0.805282	0.784191	0.759912	0.806792	0.000922784	-0.00283922	0.00299743	0.133979	0.126129	0.143197	0.110137	0.103499	0.120181	0.109823	0.103065	0.11993	-0.0003138	-0.000823331	0.000909821	0.545025	0.518608	0.566268	0.775037	0.749964	0.79623	0.77484	0.750381	0.796329	-0.000196863	-0.00404929	0.00170418	0.160968	0.154453	0.170312	0.130275	0.123114	0.139026	0.13008	0.123561	0.138502	-0.000194417	-0.000851024	0.000934351
N-acetylasparagine	0.570218	0.527442	0.612993	0.83793	0.808668	0.867193	0.838322	0.809041	0.867603	0.000392112	-0.000410225	0.00119445	0.0353813	0.0305343	0.0402282	0.031775	0.0275412	0.0360089	0.0317882	0.0275532	0.0360232	1.31906e-05	-1.3448e-05	3.98293e-05	0.554516	0.529156	0.579877	0.803966	0.784011	0.823921	0.804139	0.78421	0.824068	0.000172758	-0.000345958	0.000691475	0.100491	0.0936471	0.107335	0.0831337	0.0775202	0.0887472	0.0831606	0.0775493	0.0887719	2.6891e-05	-5.05022e-05	0.000104284	0.555361	0.532964	0.577758	0.784777	0.766572	0.802981	0.784918	0.76673	0.803105	0.000140948	-0.000339008	0.000620904	0.134271	0.127287	0.141255	0.109722	0.103737	0.115706	0.109734	0.103752	0.115716	1.23336e-05	-8.74869e-05	0.000112154	0.559296	0.538685	0.579907	0.776396	0.759274	0.793519	0.776656	0.759551	0.793761	0.000259577	-0.0001843	0.000703454	0.160637	0.153898	0.167376	0.129806	0.123611	0.136002	0.129774	0.12358	0.135967	-3.24239e-05	-0.000147455	8.26072e-05	0.573376	0.521101	0.621257	0.83607	0.803289	0.872208	0.835932	0.803197	0.871181	-0.000137652	-0.00247846	0.00162962	0.0351428	0.0289835	0.0412626	0.0316636	0.0265526	0.0373045	0.031685	0.0265622	0.037371	2.14168e-05	-2.13826e-05	0.000110073	0.554923	0.526267	0.594107	0.801761	0.78147	0.822776	0.801435	0.781415	0.822165	-0.000326001	-0.00207222	0.000581754	0.100455	0.0913904	0.111054	0.0834995	0.0755585	0.0917837	0.0835815	0.0756922	0.0917776	8.20198e-05	-3.56442e-05	0.000416871	0.554279	0.526705	0.584672	0.783844	0.760833	0.807845	0.783474	0.760215	0.80791	-0.000370617	-0.00222599	0.000399492	0.134162	0.124761	0.145769	0.11	0.101038	0.11786	0.110106	0.101036	0.117829	0.000105692	-6.56655e-05	0.000580607	0.558012	0.533083	0.584812	0.77479	0.751252	0.794661	0.774548	0.751242	0.794505	-0.000242296	-0.00163513	0.000526013	0.160083	0.152565	0.169881	0.13001	0.121854	0.138502	0.130089	0.122101	0.138553	7.96104e-05	-0.000150681	0.000475807
hydroxyasparagine**	0.530284	0.49066	0.569907	0.83793	0.808668	0.867193	0.839053	0.809945	0.868161	0.00112286	-0.00114046	0.00338617	0.0354785	0.0306123	0.0403447	0.031775	0.0275412	0.0360089	0.0317788	0.0275457	0.0360118	3.73565e-06	-6.60919e-05	7.35632e-05	0.532987	0.508345	0.557628	0.803966	0.784011	0.823921	0.804993	0.785179	0.824808	0.00102742	-0.000632049	0.00268689	0.100945	0.0940524	0.107839	0.0831337	0.0775202	0.0887472	0.0831572	0.0775515	0.0887628	2.34788e-05	-0.000209346	0.000256304	0.520965	0.499333	0.542598	0.784777	0.766572	0.802981	0.786115	0.768047	0.804184	0.00133871	-0.000167616	0.00284504	0.135006	0.12797	0.142042	0.109722	0.103737	0.115706	0.109724	0.103749	0.115698	1.84129e-06	-0.000310299	0.000313981	0.512682	0.492654	0.532709	0.776396	0.759274	0.793519	0.778185	0.761194	0.795176	0.0017887	0.000388258	0.00318914	0.161875	0.155089	0.168661	0.129806	0.123611	0.136002	0.129699	0.123517	0.135881	-0.000106753	-0.000476733	0.000263226	0.500825	0.420812	0.57317	0.836243	0.796376	0.874903	0.836696	0.79823	0.87459	0.000453303	-0.00285173	0.00409016	0.0353966	0.0286219	0.0414026	0.0317926	0.0254493	0.037728	0.0318018	0.0254377	0.0377377	9.17816e-06	-7.26575e-05	0.000120798	0.501517	0.431445	0.556052	0.802415	0.781614	0.827446	0.802928	0.782067	0.827022	0.000513077	-0.0026009	0.00244275	0.100799	0.0929266	0.110317	0.0831728	0.0761255	0.0907266	0.0832437	0.07604	0.0906695	7.08853e-05	-0.000210924	0.000624285	0.497137	0.450604	0.5347	0.782447	0.755426	0.803298	0.783285	0.756848	0.803621	0.000837292	-0.00144923	0.00199429	0.1351	0.125765	0.147178	0.110246	0.103306	0.11869	0.110315	0.103218	0.118495	6.8959e-05	-0.00030925	0.000838015	0.494908	0.462376	0.525464	0.774331	0.74917	0.793565	0.775673	0.750134	0.795257	0.00134176	-0.000834565	0.00266552	0.162002	0.152735	0.172016	0.130385	0.123841	0.139252	0.130347	0.123632	0.139165	-3.72937e-05	-0.000434012	0.000690972
glutamate	0.485968	0.441058	0.530878	0.83793	0.808668	0.867193	0.837932	0.808669	0.867197	2.29075e-06	-1.35109e-05	1.80924e-05	0.0355057	0.0306369	0.0403744	0.031775	0.0275412	0.0360089	0.0317752	0.0275413	0.0360091	1.87653e-07	5.60005e-08	3.19305e-07	0.518042	0.491642	0.544441	0.803966	0.784011	0.823921	0.803967	0.784011	0.823922	8.15222e-07	-7.76444e-06	9.39489e-06	0.100946	0.0940569	0.107836	0.0831337	0.0775202	0.0887472	0.0831339	0.0775204	0.0887474	1.77216e-07	-1.77205e-07	5.31636e-07	0.52165	0.498665	0.544636	0.784777	0.766572	0.802981	0.784776	0.766571	0.802981	-3.43668e-07	-7.89265e-06	7.20531e-06	0.134972	0.12794	0.142005	0.109722	0.103737	0.115706	0.109722	0.103737	0.115707	8.49159e-08	-3.83403e-07	5.53235e-07	0.534769	0.51393	0.555608	0.776396	0.759274	0.793519	0.776398	0.759275	0.79352	1.20476e-06	-5.72643e-06	8.13596e-06	0.161558	0.154785	0.168331	0.129806	0.123611	0.136002	0.129806	0.123611	0.136001	-1.81517e-07	-7.06431e-07	3.43398e-07	0.483181	0.430943	0.536689	0.834666	0.792952	0.870823	0.834178	0.790623	0.869545	-0.000487538	-0.00402528	0.00153357	0.0353716	0.0289752	0.0417263	0.0318464	0.0263797	0.0375822	0.0318608	0.0263132	0.0376863	1.44222e-05	-0.000106025	0.000139442	0.516537	0.486177	0.547369	0.801653	0.775855	0.826817	0.801308	0.775689	0.826391	-0.000345697	-0.00153224	0.000324156	0.100592	0.0924704	0.1089	0.0832984	0.0775981	0.0910066	0.0833646	0.0776694	0.0910207	6.61376e-05	-7.46872e-05	0.000352188	0.521267	0.489736	0.554219	0.78276	0.757329	0.808556	0.782409	0.757323	0.807966	-0.000351197	-0.00192225	0.000303662	0.135069	0.127002	0.143314	0.110429	0.103347	0.115855	0.110533	0.10359	0.115909	0.000103535	-5.33936e-05	0.000531907	0.534016	0.511514	0.562928	0.774486	0.752779	0.799112	0.774174	0.751414	0.799104	-0.000311977	-0.0017995	0.000221938	0.161633	0.154793	0.168638	0.130522	0.122826	0.138299	0.130641	0.123128	0.138289	0.000119357	-4.40494e-05	0.000625376
glutamine	0.462605	0.412623	0.512587	0.83793	0.808668	0.867193	0.837201	0.807403	0.866999	-0.000729244	-0.0034467	0.00198822	0.0354897	0.0306221	0.0403574	0.031775	0.0275412	0.0360089	0.0315437	0.0273352	0.0357521	-0.00023133	-0.000343189	-0.000119471	0.481775	0.454597	0.508954	0.803966	0.784011	0.823921	0.803918	0.783774	0.824063	-4.7809e-05	-0.0015103	0.00141468	0.100991	0.0940947	0.107887	0.0831337	0.0775202	0.0887472	0.0827588	0.0771386	0.0883791	-0.000374866	-0.000630729	-0.000119003	0.503598	0.479817	0.52738	0.784777	0.766572	0.802981	0.784348	0.766003	0.802692	-0.000428803	-0.00172253	0.000864919	0.135018	0.127981	0.142055	0.109722	0.103737	0.115706	0.109526	0.10352	0.115533	-0.000195393	-0.000504112	0.000113327	0.514349	0.492966	0.535733	0.776396	0.759274	0.793519	0.775586	0.758342	0.792831	-0.000809979	-0.00196146	0.000341506	0.161839	0.155053	0.168624	0.129806	0.123611	0.136002	0.129654	0.123437	0.13587	-0.000152547	-0.000490544	0.00018545	0.46898	0.391345	0.575542	0.837286	0.798486	0.88285	0.836583	0.796138	0.882915	-0.00070301	-0.00587055	0.00248172	0.0354528	0.0293293	0.0423318	0.0317703	0.0259132	0.038132	0.0315581	0.0257314	0.0379876	-0.000212199	-0.000461793	3.72823e-05	0.482488	0.440844	0.527973	0.80291	0.77588	0.829109	0.802794	0.775459	0.828788	-0.000116361	-0.00271026	0.00162564	0.101068	0.0915142	0.112054	0.0834577	0.0764791	0.0934807	0.0831296	0.076116	0.0930699	-0.00032814	-0.000705172	0.000121465	0.496339	0.472341	0.522952	0.784014	0.761706	0.809227	0.783424	0.762111	0.809459	-0.000590154	-0.00415351	0.000797319	0.135495	0.127951	0.145651	0.110409	0.102512	0.119926	0.110282	0.102354	0.119685	-0.000126728	-0.000419333	0.000278861	0.502981	0.466035	0.531114	0.776399	0.757356	0.800676	0.775469	0.757159	0.801004	-0.000929629	-0.0045594	0.00046073	0.162072	0.153827	0.170682	0.130155	0.120816	0.138461	0.13008	0.120878	0.138374	-7.55103e-05	-0.00040477	0.000428298
alpha-ketoglutaramate*	0.486512	0.44276	0.530264	0.83793	0.808668	0.867193	0.837842	0.80855	0.867134	-8.81295e-05	-0.000735871	0.000559612	0.035486	0.030619	0.0403529	0.031775	0.0275412	0.0360089	0.031787	0.0275519	0.036022	1.19348e-05	-6.71222e-06	3.05819e-05	0.50713	0.481016	0.533244	0.803966	0.784011	0.823921	0.804064	0.784098	0.824031	9.84036e-05	-0.00029116	0.000487967	0.100951	0.0940579	0.107843	0.0831337	0.0775202	0.0887472	0.0831469	0.0775341	0.0887598	1.32527e-05	-3.8867e-05	6.53724e-05	0.508784	0.486175	0.531394	0.784777	0.766572	0.802981	0.784936	0.766732	0.80314	0.000159557	-0.000186689	0.000505802	0.134989	0.127954	0.142023	0.109722	0.103737	0.115706	0.109724	0.10374	0.115707	1.82195e-06	-6.67284e-05	7.03723e-05	0.516413	0.495843	0.536983	0.776396	0.759274	0.793519	0.776541	0.759416	0.793666	0.000144736	-0.000170358	0.00045983	0.161816	0.155032	0.168601	0.129806	0.123611	0.136002	0.129776	0.123582	0.135971	-2.96726e-05	-0.000109908	5.05627e-05	0.488699	0.429619	0.544836	0.838306	0.798922	0.876331	0.837748	0.798289	0.875992	-0.000557879	-0.0044481	0.00113808	0.035966	0.0290886	0.0431812	0.0322551	0.0263333	0.0386323	0.0322748	0.0263357	0.0386971	1.96695e-05	-2.90184e-05	0.000101862	0.503049	0.471174	0.541842	0.80231	0.776837	0.832813	0.801994	0.776685	0.832942	-0.00031665	-0.0021133	0.000513556	0.10109	0.0938656	0.109778	0.0834811	0.0770577	0.0904996	0.0835414	0.0771648	0.090723	6.0237e-05	-4.74747e-05	0.000370462	0.504583	0.471859	0.540132	0.782635	0.757494	0.809335	0.782417	0.757903	0.808538	-0.000216984	-0.00190212	0.000634274	0.134997	0.127296	0.144675	0.110191	0.10208	0.117732	0.110266	0.102114	0.117778	7.43975e-05	-5.63342e-05	0.00037981	0.510351	0.46653	0.542576	0.774414	0.752216	0.799949	0.774215	0.752243	0.799881	-0.000198927	-0.00190537	0.000659949	0.162029	0.153897	0.171844	0.130593	0.121854	0.139339	0.130659	0.121855	0.139337	6.63062e-05	-0.000102461	0.000444815
N-acetylglutamate	0.57276	0.530254	0.615267	0.83793	0.808668	0.867193	0.839435	0.810479	0.86839	0.00150467	-0.00119135	0.00420068	0.035365	0.0305249	0.0402052	0.031775	0.0275412	0.0360089	0.0318674	0.0276255	0.0361093	9.24018e-05	4.45272e-06	0.000180351	0.573454	0.547794	0.599114	0.803966	0.784011	0.823921	0.805066	0.785285	0.824847	0.00110034	-0.000681928	0.0028826	0.100166	0.093355	0.106977	0.0831337	0.0775202	0.0887472	0.083244	0.0776362	0.0888519	0.00011033	-0.000137662	0.000358321	0.574599	0.552264	0.596935	0.784777	0.766572	0.802981	0.786152	0.768055	0.804249	0.00137556	-0.000170518	0.00292164	0.133467	0.12653	0.140405	0.109722	0.103737	0.115706	0.10958	0.103609	0.115552	-0.000141499	-0.000464765	0.000181767	0.573939	0.553481	0.594396	0.776396	0.759274	0.793519	0.777775	0.760721	0.79483	0.00137888	-2.96485e-05	0.00278741	0.159743	0.153034	0.166451	0.129806	0.123611	0.136002	0.129525	0.123342	0.135707	-0.000281334	-0.000658455	9.57875e-05	0.571661	0.513216	0.627473	0.834221	0.804342	0.869035	0.835487	0.80612	0.870209	0.00126614	-0.00368048	0.0046884	0.0355367	0.028808	0.0424557	0.032035	0.0262413	0.0385085	0.0321384	0.0263225	0.0386018	0.000103459	-6.60694e-06	0.000289043	0.573959	0.545308	0.604274	0.802855	0.773392	0.831952	0.803643	0.775532	0.83266	0.000787859	-0.00186739	0.00299419	0.0996432	0.092313	0.107975	0.0829328	0.0766152	0.0907489	0.0830878	0.0767433	0.0908052	0.000154987	-0.000130258	0.000840109	0.576617	0.549544	0.605359	0.783187	0.762494	0.805484	0.784408	0.763651	0.806507	0.00122103	-0.000825572	0.00319917	0.132806	0.124549	0.140459	0.109571	0.103162	0.117727	0.109466	0.102979	0.117538	-0.00010498	-0.00042123	0.000571188	0.575222	0.553531	0.601783	0.77492	0.752313	0.796187	0.776048	0.753853	0.797764	0.00112871	-0.00030094	0.00272526	0.159196	0.150746	0.16732	0.1299	0.121641	0.139119	0.129688	0.121197	0.138734	-0.000211275	-0.000560919	0.00037842
N-acetylglutamine	0.584963	0.542257	0.627668	0.83793	0.808668	0.867193	0.837736	0.808408	0.867065	-0.000193759	-0.000637406	0.000249888	0.0353669	0.0305241	0.0402097	0.031775	0.0275412	0.0360089	0.0317616	0.0275291	0.0359941	-1.33924e-05	-2.552e-05	-1.26478e-06	0.571897	0.546746	0.597048	0.803966	0.784011	0.823921	0.803863	0.783881	0.823844	-0.000103483	-0.000366074	0.000159108	0.100282	0.0934582	0.107105	0.0831337	0.0775202	0.0887472	0.0831116	0.0774975	0.0887258	-2.20382e-05	-5.9088e-05	1.50117e-05	0.570606	0.54818	0.593032	0.784777	0.766572	0.802981	0.784708	0.766489	0.802927	-6.89706e-05	-0.000308675	0.000170734	0.133869	0.126911	0.140827	0.109722	0.103737	0.115706	0.109711	0.103725	0.115697	-1.03609e-05	-5.86009e-05	3.7879e-05	0.570727	0.550248	0.591207	0.776396	0.759274	0.793519	0.776316	0.759182	0.793451	-7.9955e-05	-0.000300796	0.000140886	0.160214	0.153493	0.166934	0.129806	0.123611	0.136002	0.129799	0.123603	0.135996	-6.97406e-06	-6.25546e-05	4.86064e-05	0.584978	0.51915	0.635723	0.837772	0.78469	0.87405	0.837503	0.785973	0.873723	-0.000268396	-0.00285719	0.00172711	0.0351107	0.029497	0.041736	0.0315888	0.0264306	0.0375674	0.0315894	0.0264328	0.0375512	6.09765e-07	-7.41994e-05	0.00012323	0.570827	0.535903	0.600076	0.803121	0.779766	0.828559	0.802743	0.779146	0.828878	-0.000377723	-0.00217399	0.000479929	0.0997031	0.091195	0.107122	0.0828974	0.0758209	0.0892759	0.0829431	0.0758155	0.0892866	4.57046e-05	-0.000102967	0.000333725	0.569263	0.535916	0.600367	0.781882	0.754735	0.808315	0.781438	0.75475	0.807322	-0.000443367	-0.00219701	0.00024195	0.133341	0.124725	0.14324	0.109802	0.102956	0.118367	0.109895	0.102953	0.118359	9.32331e-05	-9.66272e-05	0.0004753	0.568458	0.542524	0.601519	0.773782	0.749865	0.797376	0.773381	0.749748	0.797083	-0.000400565	-0.00211467	0.000138242	0.159708	0.152266	0.168782	0.13004	0.122887	0.137503	0.13016	0.123027	0.137534	0.000119986	-5.98392e-05	0.000631443
N-methylglutamate	0.524368	0.483553	0.565183	0.83793	0.808668	0.867193	0.839349	0.8103	0.868398	0.00141902	-0.000636796	0.00347483	0.0354766	0.0306107	0.0403424	0.031775	0.0275412	0.0360089	0.0317414	0.0275124	0.0359705	-3.35697e-05	-9.9569e-05	3.24296e-05	0.508752	0.483717	0.533788	0.803966	0.784011	0.823921	0.804198	0.784255	0.82414	0.00023163	-0.00107161	0.00153487	0.100948	0.0940553	0.107842	0.0831337	0.0775202	0.0887472	0.0830718	0.0774612	0.0886824	-6.19267e-05	-0.000250185	0.000126331	0.507474	0.48562	0.529327	0.784777	0.766572	0.802981	0.78488	0.766657	0.803104	0.000103603	-0.00108859	0.00129579	0.135009	0.127973	0.142045	0.109722	0.103737	0.115706	0.109601	0.103618	0.115584	-0.000120739	-0.000365897	0.00012442	0.508609	0.488487	0.52873	0.776396	0.759274	0.793519	0.776406	0.759241	0.793571	9.39116e-06	-0.001111	0.00112978	0.161868	0.155083	0.168654	0.129806	0.123611	0.136002	0.129561	0.123366	0.135756	-0.000245341	-0.000538735	4.80537e-05	0.501245	0.432547	0.561233	0.836505	0.799927	0.869789	0.837625	0.803816	0.871295	0.00111962	-0.00147288	0.00426219	0.0356138	0.0297165	0.040293	0.0319585	0.0265194	0.0359733	0.0319358	0.0265235	0.0359572	-2.27453e-05	-0.000142777	6.65966e-05	0.495552	0.456143	0.527023	0.804378	0.778914	0.831499	0.804356	0.779235	0.831705	-2.25843e-05	-0.00192732	0.00143763	0.100761	0.0906844	0.111202	0.0829272	0.0745528	0.0926881	0.0829083	0.0745921	0.0927852	-1.89681e-05	-0.000228874	0.000277867	0.495213	0.464998	0.529245	0.783846	0.75939	0.812962	0.783658	0.758705	0.81351	-0.000187759	-0.00230659	0.00111758	0.135032	0.124313	0.146547	0.109795	0.100515	0.118585	0.109738	0.100381	0.118327	-5.73049e-05	-0.000355699	0.000429388	0.496277	0.465424	0.527021	0.774763	0.753649	0.799311	0.774513	0.753502	0.799294	-0.000249849	-0.00278186	0.000929185	0.161587	0.152237	0.17149	0.129877	0.120559	0.138215	0.129713	0.120757	0.138041	-0.00016397	-0.000531568	0.000406695
4-hydroxyglutamate	0.597935	0.557216	0.638654	0.83793	0.808668	0.867193	0.839465	0.810374	0.868557	0.00153508	-0.000218271	0.00328842	0.0353469	0.0305062	0.0401875	0.031775	0.0275412	0.0360089	0.0317937	0.0275594	0.0360279	1.8646e-05	-3.42142e-05	7.15061e-05	0.567484	0.542906	0.592063	0.803966	0.784011	0.823921	0.804536	0.784674	0.824397	0.000569632	-0.000586801	0.00172606	0.100358	0.0935303	0.107186	0.0831337	0.0775202	0.0887472	0.0831558	0.0775464	0.0887652	2.21151e-05	-0.00013995	0.00018418	0.569849	0.548128	0.59157	0.784777	0.766572	0.802981	0.785635	0.767494	0.803776	0.000858891	-0.00015984	0.00187762	0.133835	0.126881	0.140789	0.109722	0.103737	0.115706	0.10961	0.103634	0.115587	-0.000111399	-0.000326119	0.00010332	0.562835	0.542583	0.583088	0.776396	0.759274	0.793519	0.776947	0.759865	0.794029	0.000550853	-0.000436173	0.00153788	0.160469	0.153743	0.167196	0.129806	0.123611	0.136002	0.129764	0.123572	0.135956	-4.21656e-05	-0.000295346	0.000211015	0.599262	0.552744	0.655844	0.83955	0.802	0.873375	0.840763	0.804697	0.875511	0.00121343	-0.00170525	0.0046283	0.0350359	0.0286999	0.0406187	0.031503	0.0264369	0.036921	0.0315317	0.0264515	0.0369376	2.87513e-05	-3.39892e-05	0.000140874	0.565973	0.534274	0.593568	0.801737	0.775401	0.826682	0.801965	0.776275	0.826508	0.000228594	-0.00301179	0.00222344	0.100445	0.0927962	0.109726	0.0835505	0.0773515	0.0914336	0.0836142	0.0773969	0.0914667	6.36514e-05	-0.000115054	0.000474691	0.56865	0.53968	0.595477	0.783224	0.761863	0.80174	0.783691	0.763135	0.801456	0.000466822	-0.00166859	0.00181171	0.13385	0.125638	0.142418	0.11006	0.103446	0.117249	0.110018	0.103598	0.117272	-4.25392e-05	-0.000268336	0.000378926	0.561773	0.537805	0.588173	0.774581	0.754698	0.791674	0.774781	0.755635	0.791203	0.000199709	-0.00160598	0.00149555	0.160566	0.152132	0.167853	0.130295	0.122213	0.13728	0.130334	0.122441	0.137223	3.84017e-05	-0.000209692	0.000616333
gamma-carboxyglutamate	0.579643	0.539617	0.619669	0.83793	0.808668	0.867193	0.837414	0.808184	0.866645	-0.000515789	-0.0035279	0.00249632	0.0353898	0.0305436	0.0402361	0.031775	0.0275412	0.0360089	0.0317634	0.0275319	0.035995	-1.15957e-05	-9.08489e-05	6.76576e-05	0.556239	0.532035	0.580444	0.803966	0.784011	0.823921	0.804088	0.784228	0.823949	0.000122137	-0.00196315	0.00220742	0.100564	0.0937227	0.107404	0.0831337	0.0775202	0.0887472	0.0832052	0.0775895	0.088821	7.15421e-05	-0.000189717	0.000332801	0.558778	0.537398	0.580158	0.784777	0.766572	0.802981	0.785333	0.767238	0.803428	0.000556462	-0.00136321	0.00247614	0.134312	0.127335	0.141288	0.109722	0.103737	0.115706	0.109816	0.103828	0.115805	9.47117e-05	-0.000257862	0.000447286	0.568115	0.54844	0.58779	0.776396	0.759274	0.793519	0.777763	0.76077	0.794756	0.00136678	-0.000405138	0.00313869	0.160529	0.153809	0.167249	0.129806	0.123611	0.136002	0.129747	0.123551	0.135943	-5.91402e-05	-0.000479878	0.000361597	0.57322	0.506824	0.622826	0.834807	0.800968	0.871834	0.833606	0.799283	0.872055	-0.00120086	-0.00852714	0.0023438	0.0352064	0.0300777	0.0409475	0.0317104	0.0265875	0.0371376	0.0317228	0.0265872	0.0370988	1.24193e-05	-7.45325e-05	0.000140681	0.554695	0.518571	0.582306	0.803867	0.780675	0.822806	0.803495	0.778674	0.8228	-0.000372849	-0.00457119	0.00255583	0.100275	0.092369	0.108	0.0830921	0.0768454	0.0896976	0.0832367	0.0768259	0.0897385	0.000144533	-0.000162594	0.000680155	0.556771	0.521485	0.584648	0.783304	0.758125	0.80424	0.783275	0.758848	0.801765	-2.9281e-05	-0.00444253	0.00206654	0.13354	0.125198	0.140663	0.109466	0.101655	0.116365	0.10967	0.101975	0.116522	0.00020351	-0.000225516	0.00114391	0.566488	0.54164	0.5904	0.774564	0.753016	0.79389	0.775438	0.753796	0.794329	0.000873467	-0.00176378	0.0026601	0.16043	0.152957	0.168008	0.130255	0.122754	0.137095	0.130318	0.123018	0.137348	6.31183e-05	-0.000386459	0.000966872
pyroglutamine*	0.572828	0.530797	0.614859	0.83793	0.808668	0.867193	0.839062	0.81005	0.868075	0.00113196	-0.000674428	0.00293835	0.035377	0.0305318	0.0402221	0.031775	0.0275412	0.0360089	0.0318308	0.0275925	0.0360691	5.57858e-05	2.25455e-06	0.000109317	0.562206	0.536803	0.587608	0.803966	0.784011	0.823921	0.804738	0.784871	0.824605	0.000772241	-0.000384457	0.00192894	0.100342	0.0935088	0.107175	0.0831337	0.0775202	0.0887472	0.0832059	0.0775925	0.0888194	7.22331e-05	-8.75056e-05	0.000231972	0.56279	0.540802	0.584778	0.784777	0.766572	0.802981	0.78576	0.767605	0.803915	0.000983544	-1.21295e-05	0.00197922	0.133906	0.126939	0.140873	0.109722	0.103737	0.115706	0.109671	0.103689	0.115653	-5.06517e-05	-0.000261363	0.00016006	0.564107	0.54391	0.584305	0.776396	0.759274	0.793519	0.777474	0.760412	0.794536	0.00107783	0.000158542	0.00199712	0.160379	0.153647	0.167111	0.129806	0.123611	0.136002	0.129741	0.123548	0.135935	-6.50269e-05	-0.000312294	0.00018224	0.577614	0.524069	0.640767	0.838133	0.786059	0.872434	0.838846	0.787818	0.872999	0.000712758	-0.00294908	0.00398983	0.0351071	0.0302049	0.041912	0.0316031	0.0273646	0.0380337	0.0316673	0.0273985	0.0380948	6.42059e-05	-6.88404e-06	0.000203102	0.564107	0.53482	0.592165	0.802937	0.775859	0.828418	0.803273	0.775953	0.828316	0.00033601	-0.00143725	0.00211341	0.0996417	0.090721	0.107685	0.0829354	0.0759866	0.0889168	0.083064	0.0759937	0.0893387	0.000128588	-6.89859e-05	0.000597329	0.564287	0.53377	0.591593	0.784728	0.765122	0.806408	0.785201	0.765494	0.806952	0.000473705	-0.00142232	0.00201602	0.133132	0.124689	0.141823	0.109452	0.102727	0.116868	0.109498	0.102746	0.116919	4.66952e-05	-0.000206214	0.00051794	0.565338	0.538631	0.591742	0.775597	0.757885	0.794943	0.776128	0.758701	0.796122	0.000530699	-0.0016064	0.00198049	0.159782	0.150343	0.16792	0.12993	0.123134	0.138254	0.129996	0.123232	0.13848	6.61563e-05	-0.000255173	0.000843004
N-acetyl-aspartyl-glutamate (NAAG)	0.636494	0.596438	0.67655	0.83793	0.808668	0.867193	0.840259	0.811132	0.869387	0.00232914	-0.00142539	0.00608367	0.0352353	0.030418	0.0400526	0.031775	0.0275412	0.0360089	0.0316502	0.0274334	0.035867	-0.000124833	-0.000254914	5.24925e-06	0.606078	0.581076	0.63108	0.803966	0.784011	0.823921	0.804503	0.784409	0.824596	0.000536542	-0.00182394	0.00289702	0.0997186	0.0929516	0.106485	0.0831337	0.0775202	0.0887472	0.0827562	0.0771486	0.0883638	-0.000377518	-0.000756141	1.10356e-06	0.602484	0.581178	0.62379	0.784777	0.766572	0.802981	0.785499	0.767267	0.803731	0.000722448	-0.00137308	0.00281797	0.133117	0.126213	0.140021	0.109722	0.103737	0.115706	0.10929	0.103299	0.11528	-0.000432178	-0.000907705	4.33501e-05	0.603327	0.583592	0.623061	0.776396	0.759274	0.793519	0.778018	0.760933	0.795102	0.00162104	-0.000453574	0.00369565	0.158866	0.152199	0.165533	0.129806	0.123611	0.136002	0.129211	0.123014	0.135407	-0.000595635	-0.00115766	-3.36115e-05	0.634323	0.592525	0.68401	0.838107	0.796993	0.872872	0.839643	0.801003	0.873172	0.00153661	-0.00349455	0.00657788	0.0355157	0.0293833	0.0410988	0.0320388	0.0268931	0.0366538	0.0319281	0.0269718	0.0366591	-0.000110664	-0.000292287	5.08751e-05	0.607036	0.578773	0.634014	0.803828	0.779601	0.828311	0.803936	0.780249	0.827262	0.000108188	-0.00327761	0.00232484	0.099833	0.0915225	0.110314	0.0832476	0.076778	0.0915515	0.0829087	0.0764562	0.0912627	-0.000338923	-0.00078526	0.000159691	0.602566	0.583081	0.625523	0.784205	0.758282	0.808496	0.784451	0.758489	0.807833	0.000245067	-0.00244065	0.0026988	0.132778	0.124625	0.143214	0.109575	0.101607	0.117384	0.10923	0.101145	0.117065	-0.00034484	-0.000919464	0.000299328	0.603291	0.581106	0.624446	0.775394	0.750985	0.798501	0.776567	0.751685	0.800191	0.00117324	-0.00158662	0.0037112	0.159039	0.150489	0.167557	0.130141	0.121483	0.137697	0.129644	0.121355	0.137212	-0.000497191	-0.00104465	0.000141668
beta-citrylglutamate	0.668404	0.627667	0.709141	0.83793	0.808668	0.867193	0.837612	0.808277	0.866948	-0.000317785	-0.000893181	0.000257611	0.0352583	0.0304373	0.0400793	0.031775	0.0275412	0.0360089	0.0317587	0.0275265	0.035991	-1.6285e-05	-3.65564e-05	3.98653e-06	0.626502	0.600749	0.652255	0.803966	0.784011	0.823921	0.803758	0.783782	0.823734	-0.000208487	-0.000634821	0.000217846	0.0995601	0.0927941	0.106326	0.0831337	0.0775202	0.0887472	0.083099	0.0774846	0.0887134	-3.46931e-05	-9.46069e-05	2.52208e-05	0.614027	0.591608	0.636445	0.784777	0.766572	0.802981	0.784687	0.766463	0.802912	-8.9321e-05	-0.000494485	0.000315843	0.132816	0.125914	0.139717	0.109722	0.103737	0.115706	0.10967	0.103684	0.115656	-5.17994e-05	-0.000131666	2.80677e-05	0.598063	0.577542	0.618585	0.776396	0.759274	0.793519	0.776184	0.759042	0.793325	-0.000212796	-0.000596235	0.000170642	0.159657	0.152955	0.166359	0.129806	0.123611	0.136002	0.129813	0.123615	0.136012	7.33279e-06	-8.7097e-05	0.000101763	0.667959	0.620629	0.711717	0.836102	0.797223	0.873525	0.835578	0.797288	0.873695	-0.000524109	-0.00277216	0.00072185	0.0355796	0.0303172	0.0412517	0.032148	0.0279341	0.037635	0.0321344	0.0279271	0.0375957	-1.36753e-05	-7.27142e-05	3.24939e-05	0.628186	0.597153	0.66146	0.804313	0.773838	0.83695	0.803823	0.77379	0.836927	-0.000490695	-0.00267445	0.000240676	0.0999093	0.0926576	0.106724	0.0833612	0.076323	0.0892077	0.0833691	0.0764075	0.0892201	7.92671e-06	-0.000145259	0.000367387	0.613913	0.580974	0.643597	0.784665	0.758933	0.809277	0.7842	0.758853	0.809202	-0.000465169	-0.00259207	0.000344315	0.132418	0.125618	0.14088	0.109422	0.102363	0.1183	0.109458	0.102412	0.118296	3.57031e-05	-0.00014877	0.000457088	0.597543	0.574853	0.625156	0.775802	0.752841	0.793668	0.775218	0.752727	0.793277	-0.000584221	-0.00231875	6.93624e-05	0.159222	0.15257	0.167503	0.1297	0.123434	0.137828	0.129816	0.123473	0.137828	0.000116254	-4.37968e-05	0.000772713
carboxyethyl-GABA	0.572366	0.532154	0.612579	0.83793	0.808668	0.867193	0.837553	0.808155	0.866951	-0.00037708	-0.00104997	0.000295813	0.0354388	0.0305796	0.040298	0.031775	0.0275412	0.0360089	0.0317736	0.0275399	0.0360073	-1.42875e-06	-2.08113e-05	1.79538e-05	0.539115	0.514019	0.56421	0.803966	0.784011	0.823921	0.803912	0.783926	0.823897	-5.4319e-05	-0.000444402	0.000335764	0.100827	0.093947	0.107707	0.0831337	0.0775202	0.0887472	0.0830916	0.0774798	0.0887034	-4.2099e-05	-0.000101405	1.7207e-05	0.537655	0.515764	0.559547	0.784777	0.766572	0.802981	0.7848	0.766581	0.803018	2.31662e-05	-0.000335852	0.000382184	0.134799	0.127778	0.14182	0.109722	0.103737	0.115706	0.109683	0.103699	0.115666	-3.87803e-05	-0.000118066	4.05055e-05	0.533172	0.512851	0.553492	0.776396	0.759274	0.793519	0.77648	0.759349	0.79361	8.32081e-05	-0.000256361	0.000422777	0.161641	0.154866	0.168415	0.129806	0.123611	0.136002	0.129746	0.123552	0.135941	-5.99323e-05	-0.000153013	3.31484e-05	0.57318	0.519269	0.623414	0.836502	0.794333	0.875003	0.835874	0.793637	0.875216	-0.000627702	-0.00354769	0.000542327	0.0356879	0.0302775	0.0418338	0.0320524	0.0268355	0.0380541	0.0320583	0.0268306	0.0380725	5.99556e-06	-4.60328e-05	7.68354e-05	0.539484	0.508317	0.566045	0.804365	0.77563	0.831514	0.803983	0.775623	0.831101	-0.000381957	-0.00208863	0.00021291	0.101749	0.0936287	0.109706	0.0839258	0.0763412	0.0909188	0.0839341	0.0763236	0.0909903	8.30242e-06	-0.000159576	0.000280645	0.539074	0.514461	0.567022	0.784685	0.758118	0.809634	0.784355	0.758209	0.809726	-0.00032938	-0.00162626	0.000333746	0.136123	0.126556	0.145132	0.110761	0.102463	0.119244	0.1108	0.102416	0.119224	3.94369e-05	-0.000131951	0.000395591	0.533337	0.507999	0.559006	0.776749	0.752778	0.800678	0.776445	0.752271	0.799913	-0.000304303	-0.00177491	0.000384035	0.162924	0.154251	0.169998	0.130695	0.12244	0.139875	0.130746	0.122477	0.139964	5.10492e-05	-0.000157379	0.000500838
N-methyl-GABA	0.557269	0.515659	0.59888	0.83793	0.808668	0.867193	0.838029	0.808759	0.8673	9.90359e-05	-0.000187343	0.000385415	0.0354692	0.0306044	0.040334	0.031775	0.0275412	0.0360089	0.0317673	0.0275344	0.0360002	-7.70444e-06	-1.75007e-05	2.09183e-06	0.513147	0.488223	0.53807	0.803966	0.784011	0.823921	0.803942	0.783987	0.823896	-2.43939e-05	-0.000211878	0.00016309	0.100941	0.0940487	0.107833	0.0831337	0.0775202	0.0887472	0.0831313	0.0775175	0.088745	-2.44511e-06	-2.88829e-05	2.39927e-05	0.507497	0.485757	0.529237	0.784777	0.766572	0.802981	0.784767	0.76656	0.802974	-9.66682e-06	-0.00017916	0.000159827	0.135001	0.127966	0.142037	0.109722	0.103737	0.115706	0.109715	0.103729	0.1157	-6.94961e-06	-4.27454e-05	2.88462e-05	0.508256	0.488045	0.528466	0.776396	0.759274	0.793519	0.776429	0.759305	0.793552	3.24503e-05	-0.000132315	0.000197216	0.16185	0.155065	0.168635	0.129806	0.123611	0.136002	0.12979	0.123594	0.135986	-1.62647e-05	-5.8889e-05	2.63596e-05	0.523636	0.393886	0.59582	0.835833	0.790696	0.875261	0.835656	0.790649	0.875259	-0.000176922	-0.00285784	0.00129843	0.0357335	0.0305151	0.0420559	0.0320848	0.0275727	0.0376088	0.0320899	0.02754	0.0376079	5.11318e-06	-7.60261e-05	0.000102327	0.502835	0.462557	0.539308	0.803219	0.778764	0.828412	0.802938	0.778312	0.827983	-0.000281171	-0.0016451	0.000383667	0.101237	0.0931843	0.109675	0.0835184	0.0774106	0.0906703	0.0835779	0.0774967	0.0908853	5.94885e-05	-3.42557e-05	0.000357628	0.498594	0.469992	0.532501	0.78423	0.762935	0.808614	0.783869	0.762601	0.808489	-0.00036077	-0.00215056	0.00019013	0.135248	0.126308	0.144811	0.110034	0.102177	0.117485	0.11012	0.102177	0.117763	8.61496e-05	-8.64478e-05	0.00047463	0.49794	0.468189	0.524516	0.774875	0.753353	0.799915	0.774513	0.752787	0.799679	-0.000361809	-0.00149005	0.000365588	0.161744	0.153818	0.169518	0.129989	0.122941	0.137265	0.130098	0.12303	0.137426	0.000109415	-8.13526e-05	0.000550519
S-1-pyrroline-5-carboxylate	0.575162	0.531282	0.619041	0.83793	0.808668	0.867193	0.839207	0.810126	0.868287	0.00127643	-0.000813165	0.00336603	0.0353982	0.0305473	0.0402491	0.031775	0.0275412	0.0360089	0.0317526	0.0275222	0.0359829	-2.24452e-05	-8.43876e-05	3.94972e-05	0.567398	0.541582	0.593215	0.803966	0.784011	0.823921	0.805183	0.785329	0.825037	0.00121679	-4.96136e-05	0.00248319	0.100445	0.0935995	0.10729	0.0831337	0.0775202	0.0887472	0.0830738	0.0774628	0.0886848	-5.98831e-05	-0.000244362	0.000124596	0.557082	0.534723	0.579441	0.784777	0.766572	0.802981	0.785626	0.767445	0.803807	0.000849354	-0.000260767	0.00195947	0.134327	0.127338	0.141316	0.109722	0.103737	0.115706	0.109627	0.103643	0.115611	-9.44928e-05	-0.000330817	0.000141831	0.55442	0.53379	0.57505	0.776396	0.759274	0.793519	0.7772	0.760122	0.794277	0.000803267	-0.000281327	0.00188786	0.16097	0.154222	0.167718	0.129806	0.123611	0.136002	0.129731	0.123535	0.135926	-7.558e-05	-0.000354811	0.000203651	0.5788	0.523467	0.634623	0.835166	0.802093	0.878859	0.836378	0.804116	0.879928	0.0012124	-0.00166536	0.00467421	0.0352084	0.0290818	0.0418426	0.0316877	0.0260425	0.0379225	0.0316706	0.0259833	0.0378928	-1.71087e-05	-9.68302e-05	7.17855e-05	0.570227	0.540055	0.597565	0.802756	0.781119	0.828758	0.803816	0.782801	0.829577	0.0010604	-0.000483538	0.00287325	0.100231	0.0917941	0.111725	0.0832546	0.0756917	0.0919011	0.0832004	0.0755687	0.0917067	-5.42213e-05	-0.000307729	0.000242455	0.558498	0.528303	0.588747	0.783275	0.762973	0.810749	0.783842	0.763521	0.810389	0.000567023	-0.000941786	0.0018534	0.134414	0.124971	0.145026	0.110239	0.102235	0.11799	0.110179	0.102391	0.117806	-6.02812e-05	-0.000329882	0.000273508	0.555627	0.53325	0.576526	0.774884	0.75294	0.801659	0.775297	0.75326	0.801442	0.000412738	-0.00140994	0.00163112	0.161437	0.152786	0.170967	0.130648	0.120201	0.138343	0.130625	0.120251	0.138286	-2.29427e-05	-0.000325444	0.000433071
citramalate	0.485502	0.441495	0.529509	0.83793	0.808668	0.867193	0.837765	0.808346	0.867183	-0.000165675	-0.00171525	0.0013839	0.0354792	0.0306129	0.0403455	0.031775	0.0275412	0.0360089	0.0317738	0.0275406	0.036007	-1.2476e-06	-6.63242e-05	6.3829e-05	0.506468	0.48072	0.532217	0.803966	0.784011	0.823921	0.804919	0.784926	0.824912	0.000952835	-0.000156963	0.00206263	0.10095	0.0940563	0.107843	0.0831337	0.0775202	0.0887472	0.0830142	0.07741	0.0886183	-0.000119536	-0.000296643	5.75711e-05	0.503761	0.481559	0.525963	0.784777	0.766572	0.802981	0.785729	0.767543	0.803915	0.000952047	-5.21111e-05	0.00195621	0.135011	0.127975	0.142047	0.109722	0.103737	0.115706	0.109589	0.103611	0.115566	-0.000132857	-0.000361618	9.59029e-05	0.505681	0.48533	0.526032	0.776396	0.759274	0.793519	0.777362	0.760261	0.794462	0.000965409	4.92221e-06	0.00192589	0.161873	0.155087	0.168659	0.129806	0.123611	0.136002	0.129594	0.123406	0.135783	-0.000211723	-0.000478424	5.49787e-05	0.494328	0.440348	0.5444	0.834519	0.79096	0.870554	0.834115	0.791056	0.868097	-0.000403499	-0.00335134	0.00188834	0.0356004	0.0290639	0.0415834	0.0319451	0.0264953	0.0369565	0.0319458	0.0266121	0.0369766	7.64937e-07	-9.28512e-05	0.00011139	0.494668	0.463627	0.525295	0.802262	0.775085	0.827337	0.802786	0.774767	0.828222	0.000523814	-0.0016853	0.00197456	0.101446	0.0948272	0.109288	0.0838318	0.0776717	0.0899472	0.0837868	0.0776385	0.0899546	-4.49558e-05	-0.00023564	0.000297032	0.494196	0.467196	0.521553	0.78285	0.757777	0.805101	0.783367	0.758751	0.805886	0.000516965	-0.00170948	0.00174295	0.135421	0.127514	0.143764	0.110592	0.103536	0.118746	0.11056	0.103477	0.118811	-3.15079e-05	-0.000325476	0.000505715	0.493424	0.465807	0.513542	0.774172	0.747926	0.796142	0.774671	0.748634	0.796533	0.000498465	-0.00155788	0.00153133	0.162128	0.154147	0.171118	0.130808	0.122843	0.141397	0.130713	0.122789	0.141157	-9.51953e-05	-0.000416139	0.000446828
succinylglutamine	0.583917	0.543115	0.624719	0.83793	0.808668	0.867193	0.839401	0.810487	0.868315	0.00147079	0.000106778	0.00283481	0.0353998	0.0305489	0.0402508	0.031775	0.0275412	0.0360089	0.0317816	0.0275478	0.0360154	6.56877e-06	-3.92722e-05	5.24097e-05	0.568942	0.544419	0.593465	0.803966	0.784011	0.823921	0.804799	0.784933	0.824665	0.00083337	-0.000123733	0.00179047	0.100471	0.0936233	0.107319	0.0831337	0.0775202	0.0887472	0.0831073	0.077496	0.0887186	-2.63768e-05	-0.000163055	0.000110301	0.554909	0.533148	0.57667	0.784777	0.766572	0.802981	0.785235	0.767062	0.803407	0.000458179	-0.000395391	0.00131175	0.134421	0.127426	0.141416	0.109722	0.103737	0.115706	0.109715	0.103731	0.1157	-6.37988e-06	-0.000186893	0.000174133	0.553166	0.533007	0.573325	0.776396	0.759274	0.793519	0.77684	0.759745	0.793934	0.00044324	-0.000354012	0.00124049	0.16109	0.154337	0.167842	0.129806	0.123611	0.136002	0.129829	0.123634	0.136023	2.25799e-05	-0.000188912	0.000234072	0.589678	0.546673	0.638971	0.837043	0.799863	0.874709	0.838279	0.801713	0.875592	0.00123574	-0.00148755	0.00426757	0.0352245	0.0284428	0.0424746	0.0316417	0.0256501	0.0377596	0.0316524	0.0256412	0.0377977	1.06465e-05	-4.91206e-05	9.49255e-05	0.570564	0.537506	0.603451	0.803221	0.774875	0.832285	0.803734	0.775708	0.833948	0.00051243	-0.00156516	0.00258247	0.100675	0.0917395	0.109106	0.0835355	0.0769722	0.0908294	0.0835654	0.0769882	0.0909401	2.99478e-05	-0.000140799	0.000372891	0.555708	0.527888	0.582419	0.784536	0.754854	0.81134	0.784572	0.755237	0.810717	3.56372e-05	-0.00176093	0.00121256	0.13454	0.125301	0.145997	0.110082	0.102225	0.118521	0.110156	0.102301	0.118568	7.30657e-05	-0.000145653	0.000498795	0.553155	0.530124	0.580481	0.776837	0.752426	0.802991	0.776844	0.75328	0.803673	6.84022e-06	-0.00185746	0.00126847	0.161002	0.152611	0.171485	0.129726	0.119401	0.13797	0.12986	0.119425	0.138186	0.000134061	-0.000121288	0.000679491
histidine	0.52424	0.478063	0.570418	0.83793	0.808668	0.867193	0.837292	0.807831	0.866754	-0.000637764	-0.00174182	0.000466294	0.0354566	0.0305951	0.0403181	0.031775	0.0275412	0.0360089	0.0317223	0.0274937	0.0359509	-5.27498e-05	-8.8437e-05	-1.70626e-05	0.518461	0.492473	0.54445	0.803966	0.784011	0.823921	0.803865	0.78384	0.82389	-0.000101265	-0.000757823	0.000555292	0.100894	0.094009	0.107779	0.0831337	0.0775202	0.0887472	0.0830406	0.0774265	0.0886548	-9.30392e-05	-0.000182013	-4.06526e-06	0.527081	0.50435	0.549812	0.784777	0.766572	0.802981	0.78467	0.76642	0.80292	-0.000106333	-0.000698633	0.000485968	0.13478	0.127758	0.141802	0.109722	0.103737	0.115706	0.109686	0.103697	0.115675	-3.56329e-05	-0.000149737	7.84713e-05	0.533283	0.512634	0.553932	0.776396	0.759274	0.793519	0.776191	0.759024	0.793359	-0.00020525	-0.000736827	0.000326326	0.161442	0.154671	0.168212	0.129806	0.123611	0.136002	0.12977	0.12357	0.135969	-3.64101e-05	-0.000168271	9.54506e-05	0.527424	0.462783	0.588484	0.836601	0.802004	0.877383	0.835133	0.801063	0.877624	-0.00146846	-0.0061449	0.000984764	0.0350959	0.0297334	0.0418303	0.0315583	0.0268191	0.0372599	0.0315195	0.0267811	0.0372726	-3.88112e-05	-0.00017665	0.000125045	0.519293	0.476344	0.551603	0.803212	0.775609	0.83116	0.802597	0.775606	0.829795	-0.000614756	-0.00370499	0.000578319	0.10029	0.0907241	0.108852	0.0829287	0.0755483	0.0901389	0.0829122	0.0756503	0.0900982	-1.65516e-05	-0.000261736	0.000504857	0.52925	0.495297	0.561167	0.782034	0.762525	0.806885	0.781433	0.762625	0.805014	-0.000600377	-0.00285745	0.000334173	0.13468	0.126622	0.142694	0.110292	0.103158	0.117247	0.110353	0.103185	0.117324	6.05998e-05	-0.000139995	0.000493758	0.533714	0.504524	0.567748	0.774033	0.756634	0.795229	0.773354	0.756026	0.795135	-0.000678658	-0.00296494	0.00018888	0.161827	0.153869	0.169957	0.130709	0.123522	0.139434	0.130804	0.123572	0.139638	9.45737e-05	-0.0001287	0.000581327
1-methylhistidine	0.506121	0.463922	0.548321	0.83793	0.808668	0.867193	0.837433	0.80788	0.866985	-0.000497516	-0.00245167	0.00145664	0.0354805	0.0306142	0.0403467	0.031775	0.0275412	0.0360089	0.0317641	0.0275315	0.0359968	-1.08697e-05	-6.32899e-05	4.15506e-05	0.498779	0.474075	0.523483	0.803966	0.784011	0.823921	0.803623	0.783594	0.82365	-0.000343529	-0.00148142	0.000794358	0.100964	0.0940704	0.107858	0.0831337	0.0775202	0.0887472	0.083174	0.0775596	0.0887884	4.03053e-05	-0.000115125	0.000195736	0.495656	0.474034	0.517278	0.784777	0.766572	0.802981	0.784713	0.766504	0.802923	-6.33199e-05	-0.00111089	0.000984253	0.135048	0.12801	0.142086	0.109722	0.103737	0.115706	0.109815	0.103828	0.115802	9.36359e-05	-0.000113261	0.000300533	0.50741	0.487247	0.527574	0.776396	0.759274	0.793519	0.776879	0.759766	0.793991	0.00048217	-0.000521462	0.0014858	0.16185	0.155065	0.168634	0.129806	0.123611	0.136002	0.129704	0.12351	0.135897	-0.000102405	-0.00034747	0.00014266	0.499149	0.44236	0.545498	0.83948	0.802924	0.873382	0.838446	0.79914	0.873043	-0.0010339	-0.00523015	0.00118441	0.0350355	0.0293276	0.0423354	0.0314179	0.0258685	0.0379708	0.03142	0.0259099	0.0379569	2.13389e-06	-8.11917e-05	0.000114487	0.494546	0.465473	0.526425	0.80218	0.777733	0.824995	0.801296	0.776832	0.824556	-0.000884027	-0.00480012	0.000592279	0.100051	0.0897102	0.11021	0.0826818	0.0741268	0.0910484	0.0827999	0.0743106	0.0911815	0.00011809	-8.00733e-05	0.000587984	0.492662	0.465865	0.517326	0.783049	0.756599	0.804259	0.782404	0.756519	0.804821	-0.000644586	-0.0042713	0.000726079	0.134446	0.125194	0.144868	0.109663	0.102529	0.118281	0.109859	0.103146	0.118276	0.000195964	-5.39591e-05	0.000798585	0.500738	0.463159	0.526463	0.774966	0.750949	0.795719	0.774829	0.750463	0.796054	-0.000136562	-0.00235603	0.0010894	0.16181	0.152651	0.171083	0.130175	0.123891	0.138188	0.130196	0.123989	0.138098	2.09771e-05	-0.000241163	0.000537458
3-methylhistidine	0.526723	0.486168	0.567278	0.83793	0.808668	0.867193	0.838056	0.808838	0.867274	0.000125338	-0.000587719	0.000838396	0.0354751	0.0306095	0.0403408	0.031775	0.0275412	0.0360089	0.0317875	0.0275527	0.0360223	1.24605e-05	-9.04878e-06	3.39699e-05	0.518514	0.493372	0.543656	0.803966	0.784011	0.823921	0.803958	0.784014	0.823901	-8.42644e-06	-0.000497266	0.000480413	0.100929	0.0940377	0.107821	0.0831337	0.0775202	0.0887472	0.0831569	0.0775427	0.0887712	2.32496e-05	-4.61314e-05	9.26305e-05	0.505912	0.484017	0.527807	0.784777	0.766572	0.802981	0.784976	0.76678	0.803172	0.000199635	-0.000237646	0.000636917	0.13501	0.127974	0.142046	0.109722	0.103737	0.115706	0.1097	0.103715	0.115684	-2.19613e-05	-0.000114131	7.02084e-05	0.511284	0.491189	0.531378	0.776396	0.759274	0.793519	0.776437	0.759314	0.793559	4.01609e-05	-0.000366693	0.000447014	0.161852	0.155067	0.168636	0.129806	0.123611	0.136002	0.129796	0.123599	0.135993	-1.03518e-05	-0.000119563	9.88599e-05	0.508829	0.415456	0.57093	0.835709	0.79499	0.868504	0.835468	0.795011	0.868295	-0.000240708	-0.00277303	0.00108206	0.0359792	0.0305848	0.0415103	0.0322875	0.0279606	0.0374796	0.0323103	0.0279947	0.0375237	2.27855e-05	-2.25592e-05	0.000128375	0.505531	0.450301	0.53848	0.802146	0.776574	0.826542	0.80181	0.776297	0.826351	-0.000336381	-0.00217789	0.000397198	0.101329	0.0908691	0.109548	0.0837161	0.074746	0.0916222	0.0837892	0.0748657	0.0917031	7.31734e-05	-3.35579e-05	0.000320947	0.497761	0.469103	0.519103	0.783003	0.763859	0.804482	0.782893	0.763942	0.80464	-0.00011041	-0.00105868	0.000693539	0.135281	0.126117	0.144149	0.110317	0.101885	0.118194	0.110363	0.10189	0.11828	4.57806e-05	-0.000105629	0.000301342	0.502293	0.467611	0.524194	0.774612	0.755528	0.798666	0.774332	0.754418	0.798444	-0.000279552	-0.00185845	0.000349052	0.162414	0.154757	0.17168	0.130652	0.123155	0.138973	0.130735	0.123329	0.138983	8.30022e-05	-7.7195e-05	0.000518032
N-acetylhistidine	0.630253	0.590196	0.67031	0.83793	0.808668	0.867193	0.839747	0.810733	0.86876	0.00181651	0.000596167	0.00303685	0.0353419	0.0304988	0.040185	0.031775	0.0275412	0.0360089	0.031754	0.0275232	0.0359847	-2.10598e-05	-5.93513e-05	1.72318e-05	0.569536	0.544276	0.594796	0.803966	0.784011	0.823921	0.804535	0.784613	0.824456	0.000568614	-0.000144749	0.00128198	0.100439	0.0935937	0.107285	0.0831337	0.0775202	0.0887472	0.0830839	0.0774728	0.0886951	-4.97483e-05	-0.000155848	5.63513e-05	0.547929	0.525571	0.570286	0.784777	0.766572	0.802981	0.784875	0.766687	0.803064	9.89084e-05	-0.000557891	0.000755707	0.134549	0.127549	0.14155	0.109722	0.103737	0.115706	0.109754	0.103767	0.115742	3.25839e-05	-0.000105765	0.000170932	0.549322	0.528658	0.569986	0.776396	0.759274	0.793519	0.776535	0.759417	0.793653	0.000138914	-0.000485402	0.000763231	0.161094	0.15434	0.167848	0.129806	0.123611	0.136002	0.129796	0.123598	0.135995	-9.80363e-06	-0.000174774	0.000155167	0.628169	0.571035	0.67687	0.837293	0.798737	0.871235	0.838449	0.801836	0.873425	0.00115613	-0.00211687	0.00417262	0.035788	0.0286691	0.0431554	0.0322184	0.0261554	0.0387071	0.0322087	0.0261677	0.038718	-9.66737e-06	-8.14063e-05	7.72771e-05	0.567643	0.532678	0.602503	0.802937	0.777852	0.825709	0.803052	0.777579	0.826038	0.000114554	-0.00147079	0.00139348	0.100942	0.0929658	0.110745	0.0837902	0.0773721	0.0915769	0.0838031	0.0773738	0.0915697	1.28577e-05	-0.000149349	0.000304746	0.545764	0.51202	0.574679	0.783596	0.758873	0.80378	0.783185	0.757405	0.803758	-0.000410736	-0.00274556	0.000586441	0.135059	0.126105	0.145821	0.110414	0.102506	0.118777	0.110552	0.102689	0.118942	0.000138485	-6.04838e-05	0.000741505	0.547246	0.522171	0.570126	0.775656	0.753735	0.799193	0.775331	0.75206	0.799036	-0.000324635	-0.00225481	0.000622314	0.161422	0.153474	0.17141	0.130307	0.120627	0.137343	0.130418	0.120769	0.137828	0.000110314	-0.000119783	0.000651295
N-acetyl-3-methylhistidine*	0.629976	0.592515	0.667437	0.83793	0.808668	0.867193	0.838805	0.809691	0.867919	0.000875196	-0.000419994	0.00217039	0.0352986	0.0304664	0.0401308	0.031775	0.0275412	0.0360089	0.0317508	0.0275197	0.0359819	-2.42284e-05	-6.35658e-05	1.5109e-05	0.591645	0.567583	0.615707	0.803966	0.784011	0.823921	0.804483	0.784574	0.824392	0.000516691	-0.000340875	0.00137426	0.100062	0.0932594	0.106864	0.0831337	0.0775202	0.0887472	0.0831004	0.0774882	0.0887126	-3.33126e-05	-0.000161293	9.46675e-05	0.578524	0.55745	0.599599	0.784777	0.766572	0.802981	0.785148	0.766972	0.803325	0.000371803	-0.000396441	0.00114005	0.133802	0.126858	0.140746	0.109722	0.103737	0.115706	0.109699	0.103715	0.115684	-2.25893e-05	-0.0001933	0.000148122	0.576316	0.556765	0.595868	0.776396	0.759274	0.793519	0.776897	0.759809	0.793984	0.000500317	-0.000235197	0.00123583	0.160207	0.153504	0.16691	0.129806	0.123611	0.136002	0.129789	0.123597	0.135982	-1.67623e-05	-0.000219938	0.000186414	0.630034	0.584969	0.68554	0.838252	0.806125	0.872159	0.8388	0.806131	0.871788	0.000547644	-0.00145522	0.00299014	0.0349754	0.0303714	0.040069	0.0314793	0.0273075	0.0358988	0.0314598	0.0272736	0.0358562	-1.95218e-05	-9.50495e-05	4.24561e-05	0.592353	0.565172	0.6211	0.803352	0.781399	0.829122	0.803578	0.78144	0.828508	0.00022607	-0.00137369	0.00157708	0.0999253	0.091571	0.109576	0.0830806	0.075746	0.0900034	0.0830908	0.0757132	0.0899372	1.0276e-05	-0.00013572	0.000255878	0.579696	0.554845	0.607388	0.78484	0.761696	0.807457	0.784852	0.761616	0.807138	1.14632e-05	-0.00188464	0.000941296	0.133617	0.124918	0.141378	0.109728	0.103368	0.1167	0.109776	0.103473	0.116998	4.7282e-05	-0.000161122	0.000456439	0.577264	0.552268	0.600657	0.776626	0.759383	0.796881	0.776753	0.759607	0.796546	0.000127238	-0.00149285	0.00110503	0.160153	0.152009	0.167601	0.129979	0.122376	0.137183	0.130055	0.122455	0.137236	7.60868e-05	-0.000166957	0.000642592
N-acetyl-1-methylhistidine*	0.587875	0.545859	0.62989	0.83793	0.808668	0.867193	0.838209	0.809019	0.867399	0.000278691	-7.71733e-05	0.000634554	0.0353646	0.0305222	0.0402071	0.031775	0.0275412	0.0360089	0.0317846	0.0275499	0.0360193	9.5976e-06	-7.77097e-07	1.99723e-05	0.566484	0.541046	0.591923	0.803966	0.784011	0.823921	0.80404	0.784108	0.823973	7.43872e-05	-0.000143325	0.0002921	0.100381	0.0935509	0.10721	0.0831337	0.0775202	0.0887472	0.083159	0.0775452	0.0887728	2.52826e-05	-4.55652e-06	5.51217e-05	0.56806	0.545902	0.590217	0.784777	0.766572	0.802981	0.784865	0.766675	0.803055	8.87035e-05	-0.000105339	0.000282746	0.133981	0.127018	0.140945	0.109722	0.103737	0.115706	0.109741	0.103757	0.115726	1.94051e-05	-1.95201e-05	5.83302e-05	0.569537	0.549162	0.589911	0.776396	0.759274	0.793519	0.776526	0.759419	0.793633	0.000129953	-5.1296e-05	0.000311202	0.160261	0.153546	0.166976	0.129806	0.123611	0.136002	0.129826	0.123631	0.13602	1.9455e-05	-2.61853e-05	6.50953e-05	0.589801	0.545047	0.642421	0.832664	0.78858	0.870086	0.832704	0.78864	0.868891	4.04928e-05	-0.00249196	0.00190189	0.0356918	0.0304844	0.0415389	0.032201	0.0268832	0.0381589	0.0322156	0.0269027	0.0381533	1.468e-05	-4.48375e-05	0.00010484	0.567948	0.54157	0.600739	0.801119	0.777308	0.823861	0.800934	0.777703	0.823267	-0.000184848	-0.00156923	0.000785946	0.101083	0.0939505	0.109506	0.0840739	0.0780829	0.0913087	0.0841439	0.078232	0.0913636	6.99145e-05	-6.98935e-05	0.000446747	0.569711	0.545025	0.597646	0.781782	0.75883	0.805026	0.781558	0.75861	0.803353	-0.000224299	-0.00161373	0.000686916	0.135008	0.126543	0.144677	0.111057	0.103935	0.119145	0.111156	0.104096	0.119155	9.87904e-05	-4.84468e-05	0.000580496	0.569893	0.544341	0.593706	0.774064	0.753906	0.794041	0.773879	0.754282	0.793913	-0.000185063	-0.00161322	0.00062705	0.161165	0.15249	0.170427	0.131134	0.124109	0.138785	0.131264	0.124165	0.139131	0.000130508	-3.91389e-05	0.000725976
hydantoin-5-propionate	0.549534	0.507898	0.59117	0.83793	0.808668	0.867193	0.83748	0.808037	0.866922	-0.000450343	-0.00113486	0.000234175	0.0354571	0.0305948	0.0403195	0.031775	0.0275412	0.0360089	0.0317609	0.0275285	0.0359933	-1.41396e-05	-3.78561e-05	9.57681e-06	0.523334	0.497727	0.54894	0.803966	0.784011	0.823921	0.80392	0.783934	0.823906	-4.62637e-05	-0.000431866	0.000339339	0.100929	0.0940393	0.107818	0.0831337	0.0775202	0.0887472	0.0830745	0.0774631	0.0886859	-5.92126e-05	-0.000123236	4.81041e-06	0.521369	0.49931	0.543428	0.784777	0.766572	0.802981	0.784736	0.76651	0.802962	-4.07806e-05	-0.000399171	0.00031761	0.134967	0.127936	0.141998	0.109722	0.103737	0.115706	0.109667	0.103683	0.115651	-5.48203e-05	-0.000135401	2.57607e-05	0.536347	0.516059	0.556636	0.776396	0.759274	0.793519	0.776069	0.758916	0.793221	-0.000327742	-0.000671959	1.64754e-05	0.161597	0.154823	0.168371	0.129806	0.123611	0.136002	0.129795	0.123598	0.135992	-1.15206e-05	-0.000105637	8.25959e-05	0.547752	0.499309	0.596375	0.83927	0.803313	0.873387	0.838627	0.801952	0.872578	-0.000642984	-0.00340807	0.000584563	0.0354947	0.0303712	0.0404666	0.0317694	0.0271209	0.0361546	0.0317616	0.0271235	0.0361632	-7.7661e-06	-6.82141e-05	6.09214e-05	0.522939	0.491519	0.551634	0.802898	0.779217	0.821327	0.802727	0.779117	0.820842	-0.00017105	-0.00119653	0.000496265	0.102034	0.0936859	0.11239	0.0841764	0.0783659	0.0930854	0.0841478	0.0783708	0.0931573	-2.85701e-05	-0.000218928	0.000247273	0.520338	0.496373	0.548683	0.784158	0.763899	0.807903	0.783948	0.764186	0.807763	-0.000210911	-0.00120147	0.000498399	0.136403	0.129014	0.146083	0.110958	0.104188	0.118102	0.110953	0.104144	0.118098	-5.33133e-06	-0.00022832	0.000325346	0.535418	0.510298	0.562998	0.775967	0.757203	0.795256	0.77548	0.756836	0.794467	-0.000486494	-0.00186903	0.000193043	0.163188	0.155397	0.170766	0.131131	0.122592	0.138082	0.131181	0.122758	0.138289	5.00755e-05	-0.000112755	0.000374393
trans-urocanate	0.614107	0.568163	0.660051	0.83793	0.808668	0.867193	0.834718	0.804243	0.865193	-0.0032121	-0.00763203	0.00120784	0.0352756	0.03045	0.0401013	0.031775	0.0275412	0.0360089	0.0317189	0.0274924	0.0359453	-5.61418e-05	-0.0001652	5.29169e-05	0.597692	0.572129	0.623256	0.803966	0.784011	0.823921	0.804081	0.78403	0.824131	0.000114588	-0.0021009	0.00233008	0.0998771	0.0930953	0.106659	0.0831337	0.0775202	0.0887472	0.083114	0.0774973	0.0887306	-1.97417e-05	-0.000314673	0.00027519	0.600923	0.579102	0.622744	0.784777	0.766572	0.802981	0.785825	0.767651	0.804001	0.001049	-0.00104885	0.00314685	0.133091	0.126186	0.139996	0.109722	0.103737	0.115706	0.109554	0.103564	0.115543	-0.000168106	-0.000549577	0.000213365	0.598245	0.578184	0.618306	0.776396	0.759274	0.793519	0.77768	0.760592	0.794768	0.00128353	-0.000625649	0.00319271	0.159258	0.15258	0.165937	0.129806	0.123611	0.136002	0.129481	0.123279	0.135682	-0.000325562	-0.000773327	0.000122204	0.613763	0.553242	0.65706	0.837077	0.796887	0.87495	0.833827	0.793264	0.875146	-0.00325025	-0.0104046	0.00139968	0.0351327	0.0282669	0.041187	0.0316868	0.0255153	0.0372827	0.0316404	0.0254797	0.037231	-4.64086e-05	-0.000169866	6.13472e-05	0.599235	0.567402	0.632855	0.80183	0.77492	0.826142	0.801809	0.773278	0.825717	-2.15473e-05	-0.00318396	0.00219925	0.10069	0.091425	0.107527	0.0839666	0.0759596	0.0901016	0.0839617	0.0759047	0.0900037	-4.90665e-06	-0.000273908	0.000419561	0.60311	0.577052	0.624109	0.783161	0.76223	0.803754	0.783895	0.762182	0.804837	0.000734785	-0.00166247	0.00273142	0.133433	0.12538	0.142466	0.110195	0.103203	0.117	0.110059	0.102888	0.117031	-0.000135266	-0.000498184	0.000464962	0.60093	0.576974	0.622048	0.774667	0.750608	0.796077	0.775671	0.751866	0.797376	0.0010033	-0.00132647	0.00263705	0.159497	0.152096	0.167665	0.130342	0.123481	0.138763	0.130063	0.123048	0.138259	-0.000279099	-0.000693295	0.00043314
cis-urocanate	0.496792	0.453514	0.54007	0.83793	0.808668	0.867193	0.838238	0.809097	0.86738	0.000308014	-0.00108698	0.00170301	0.0354789	0.0306127	0.0403451	0.031775	0.0275412	0.0360089	0.031754	0.0275224	0.0359857	-2.09943e-05	-7.04945e-05	2.8506e-05	0.500339	0.474671	0.526008	0.803966	0.784011	0.823921	0.804644	0.784745	0.824544	0.000678199	-0.00023527	0.00159167	0.10095	0.094057	0.107844	0.0831337	0.0775202	0.0887472	0.0831052	0.0774929	0.0887175	-2.85085e-05	-0.000166833	0.000109816	0.502476	0.480329	0.524623	0.784777	0.766572	0.802981	0.785579	0.767442	0.803717	0.000802781	-5.51295e-06	0.00161108	0.135011	0.127974	0.142047	0.109722	0.103737	0.115706	0.109687	0.103704	0.11567	-3.50463e-05	-0.000214629	0.000144537	0.493872	0.473346	0.514399	0.776396	0.759274	0.793519	0.776674	0.759567	0.79378	0.000277416	-0.000506219	0.00106105	0.161876	0.15509	0.168661	0.129806	0.123611	0.136002	0.129789	0.123593	0.135985	-1.72462e-05	-0.000230284	0.000195792	0.491595	0.435774	0.540912	0.839245	0.799044	0.883423	0.839186	0.799526	0.882652	-5.93848e-05	-0.00237284	0.00242534	0.0358602	0.028968	0.0437479	0.0321186	0.0261221	0.0390918	0.0321101	0.026103	0.0390962	-8.45979e-06	-7.52328e-05	7.75373e-05	0.491731	0.46454	0.524536	0.804321	0.777478	0.83206	0.804415	0.777757	0.831517	9.33864e-05	-0.00171777	0.00137342	0.101155	0.0912181	0.110684	0.0833322	0.0755049	0.091307	0.0833624	0.0754267	0.0914141	3.0202e-05	-0.000165963	0.000392735	0.493102	0.466012	0.520824	0.784884	0.763153	0.8064	0.785166	0.763617	0.807035	0.000282167	-0.00154346	0.00152089	0.135126	0.125046	0.144748	0.109855	0.101407	0.117092	0.109901	0.101334	0.117059	4.58555e-05	-0.000200711	0.00047835	0.491217	0.466154	0.518026	0.776667	0.756319	0.795354	0.776458	0.755601	0.794695	-0.000209421	-0.00198786	0.00102078	0.161937	0.152131	0.170487	0.129914	0.122542	0.138015	0.129999	0.122686	0.138002	8.49253e-05	-0.000144487	0.000494257
imidazole propionate	0.580217	0.534111	0.626322	0.83793	0.808668	0.867193	0.838148	0.80856	0.867735	0.000217508	-0.00202926	0.00246428	0.0353677	0.0305214	0.0402141	0.031775	0.0275412	0.0360089	0.0317474	0.0275192	0.0359757	-2.7582e-05	-0.000117228	6.20641e-05	0.55445	0.526878	0.582022	0.803966	0.784011	0.823921	0.804133	0.784144	0.824123	0.000167421	-0.00127492	0.00160976	0.100432	0.0935857	0.107278	0.0831337	0.0775202	0.0887472	0.0831242	0.0775082	0.0887402	-9.50835e-06	-0.000244146	0.00022513	0.552219	0.528474	0.575963	0.784777	0.766572	0.802981	0.785212	0.767004	0.803421	0.000435882	-0.000878586	0.00175035	0.134104	0.127121	0.141086	0.109722	0.103737	0.115706	0.109594	0.103604	0.115584	-0.000128105	-0.000422316	0.000166105	0.545761	0.524263	0.567259	0.776396	0.759274	0.793519	0.776832	0.759704	0.79396	0.000435587	-0.000777788	0.00164896	0.160782	0.154034	0.167529	0.129806	0.123611	0.136002	0.129649	0.123447	0.135851	-0.00015709	-0.000489764	0.000175583	0.576273	0.511374	0.646019	0.837384	0.80058	0.869116	0.837102	0.801479	0.868863	-0.000282403	-0.00642853	0.00449006	0.0353166	0.0292424	0.0417777	0.0317753	0.0260629	0.0376301	0.0317691	0.0260649	0.03768	-6.19612e-06	-0.000133485	0.00015422	0.551549	0.511764	0.591947	0.802268	0.779194	0.821986	0.801956	0.779799	0.820805	-0.00031119	-0.00444888	0.00183169	0.10013	0.0902343	0.108639	0.0831756	0.0747323	0.0894335	0.0832558	0.074926	0.0897606	8.02224e-05	-0.00028524	0.000705559	0.549376	0.517838	0.584407	0.781745	0.760886	0.802924	0.781565	0.761485	0.802752	-0.000179796	-0.00387689	0.0017074	0.134154	0.124181	0.14337	0.110371	0.102105	0.117448	0.110368	0.102263	0.117233	-3.61436e-06	-0.000337144	0.000565723	0.543142	0.515378	0.570489	0.774457	0.756784	0.796657	0.774264	0.756784	0.793392	-0.000193148	-0.00371089	0.00138058	0.16099	0.151138	0.168722	0.130426	0.122527	0.13717	0.130435	0.122371	0.13721	8.41446e-06	-0.000402146	0.000837973
formiminoglutamate	0.546238	0.501654	0.590821	0.83793	0.808668	0.867193	0.837482	0.807901	0.867062	-0.000448453	-0.00178767	0.000890765	0.0354589	0.0305958	0.040322	0.031775	0.0275412	0.0360089	0.0317121	0.0274847	0.0359394	-6.29176e-05	-0.000113997	-1.18379e-05	0.527838	0.501949	0.553728	0.803966	0.784011	0.823921	0.803988	0.784002	0.823974	2.17508e-05	-0.000749433	0.000792935	0.10087	0.0939834	0.107756	0.0831337	0.0775202	0.0887472	0.0830563	0.077444	0.0886686	-7.74058e-05	-0.000204583	4.97709e-05	0.529858	0.507729	0.551988	0.784777	0.766572	0.802981	0.785208	0.766999	0.803417	0.000431558	-0.00029201	0.00115513	0.13485	0.127824	0.141876	0.109722	0.103737	0.115706	0.109606	0.103622	0.115589	-0.000116166	-0.000272282	3.99511e-05	0.513428	0.493015	0.533841	0.776396	0.759274	0.793519	0.776225	0.75907	0.79338	-0.00017127	-0.000858056	0.000515516	0.161822	0.15504	0.168605	0.129806	0.123611	0.136002	0.129772	0.123572	0.135971	-3.45979e-05	-0.000216604	0.000147408	0.53994	0.429804	0.597027	0.837801	0.804466	0.879237	0.837104	0.804237	0.878993	-0.000696531	-0.00436166	0.00133051	0.0360349	0.0307696	0.0436774	0.0322919	0.0278033	0.0389745	0.0322355	0.0278112	0.0388351	-5.63877e-05	-0.000170711	3.70893e-05	0.522372	0.462293	0.560833	0.804651	0.778954	0.828399	0.804309	0.777916	0.828467	-0.000341524	-0.0024772	0.000507083	0.100837	0.0913851	0.11063	0.0830781	0.0754188	0.0912399	0.083063	0.0752626	0.091162	-1.5079e-05	-0.000194147	0.00024204	0.523882	0.456958	0.553829	0.785345	0.760042	0.8033	0.785366	0.759995	0.803477	2.10002e-05	-0.00124941	0.00116982	0.134703	0.126532	0.144543	0.109688	0.103023	0.117772	0.109657	0.102944	0.117545	-3.12088e-05	-0.000236543	0.000358058	0.50981	0.46783	0.53457	0.776674	0.75398	0.796274	0.776205	0.753006	0.796233	-0.000468942	-0.00241281	0.00046862	0.161781	0.153377	0.1711	0.129798	0.122487	0.138238	0.129856	0.122507	0.138185	5.89835e-05	-0.000154865	0.000604871
imidazole lactate	0.665925	0.623561	0.708289	0.83793	0.808668	0.867193	0.840442	0.811383	0.869501	0.00251143	-0.00056961	0.00559246	0.0349396	0.0301681	0.039711	0.031775	0.0275412	0.0360089	0.0317665	0.0275383	0.0359948	-8.46466e-06	-0.00013111	0.00011418	0.627763	0.601513	0.654014	0.803966	0.784011	0.823921	0.805958	0.786109	0.825808	0.00199234	-1.12031e-05	0.00399588	0.0982022	0.0915376	0.104867	0.0831337	0.0775202	0.0887472	0.0830511	0.0774365	0.0886658	-8.25561e-05	-0.000398264	0.000233152	0.612788	0.590171	0.635404	0.784777	0.766572	0.802981	0.786652	0.768505	0.804799	0.00187528	0.000160599	0.00358997	0.131026	0.124202	0.13785	0.109722	0.103737	0.115706	0.109479	0.103487	0.11547	-0.00024311	-0.000637262	0.000151041	0.601402	0.580672	0.622132	0.776396	0.759274	0.793519	0.777499	0.760396	0.794602	0.0011022	-0.000454479	0.00265889	0.157244	0.150576	0.163911	0.129806	0.123611	0.136002	0.129578	0.12337	0.135787	-0.000228035	-0.000672976	0.000216905	0.665363	0.607961	0.717745	0.837972	0.795781	0.878278	0.840007	0.798368	0.880219	0.00203427	-0.00186992	0.00627151	0.0348402	0.0284926	0.0408186	0.0317245	0.026423	0.0372299	0.0317324	0.0263744	0.0371562	7.87181e-06	-0.000128288	0.000256245	0.628842	0.594862	0.661397	0.803121	0.780478	0.83049	0.804663	0.782804	0.832817	0.00154251	-0.000927742	0.0048027	0.0980745	0.0899356	0.107653	0.0833082	0.0763849	0.0913405	0.0832791	0.0762957	0.0912742	-2.91237e-05	-0.000446758	0.000604587	0.614035	0.586485	0.637955	0.783549	0.756539	0.806679	0.785019	0.758211	0.808596	0.00146991	-0.000833442	0.00337674	0.130853	0.120885	0.138961	0.110044	0.102492	0.118001	0.109903	0.1023	0.117815	-0.000140242	-0.000529407	0.000680346	0.601072	0.575613	0.625127	0.77593	0.751323	0.797776	0.77654	0.752336	0.798203	0.000609467	-0.0021132	0.00259266	0.157259	0.148015	0.165551	0.130105	0.121913	0.139477	0.130038	0.12182	0.13919	-6.74559e-05	-0.000556871	0.000973943
carnosine	0.666313	0.621827	0.7108	0.83793	0.808668	0.867193	0.844463	0.815407	0.873519	0.00653301	0.00126847	0.0117975	0.0350342	0.0302457	0.0398227	0.031775	0.0275412	0.0360089	0.0316134	0.0274057	0.0358211	-0.000161599	-0.000333679	1.04803e-05	0.624013	0.598577	0.649449	0.803966	0.784011	0.823921	0.809051	0.789455	0.828647	0.0050848	0.0020384	0.0081312	0.0987689	0.0920717	0.105466	0.0831337	0.0775202	0.0887472	0.0826531	0.0770585	0.0882477	-0.000480562	-0.000921578	-3.95456e-05	0.611293	0.589037	0.63355	0.784777	0.766572	0.802981	0.789338	0.77135	0.807326	0.0045614	0.00175904	0.00736375	0.131779	0.124947	0.138611	0.109722	0.103737	0.115706	0.109115	0.103138	0.115092	-0.00060685	-0.00117881	-3.48855e-05	0.598031	0.577425	0.618638	0.776396	0.759274	0.793519	0.779637	0.762627	0.796648	0.00324095	0.000621279	0.00586063	0.158233	0.151592	0.164873	0.129806	0.123611	0.136002	0.129295	0.123093	0.135497	-0.000511227	-0.00119381	0.000171354	0.663577	0.604199	0.710682	0.837956	0.802479	0.88323	0.843957	0.808069	0.889933	0.00600128	-0.00114538	0.0143332	0.0350674	0.0290497	0.040802	0.0318747	0.0265075	0.037511	0.0317063	0.0264377	0.0373625	-0.000168463	-0.000371377	6.15891e-05	0.622733	0.589839	0.657395	0.805218	0.780201	0.833112	0.809687	0.783575	0.839083	0.004469	0.000870863	0.00789703	0.0988307	0.0897594	0.108461	0.083194	0.0749296	0.0916949	0.0828089	0.0743602	0.0912891	-0.00038513	-0.000980052	0.00030837	0.609442	0.580912	0.634323	0.784606	0.762285	0.807205	0.788417	0.765944	0.809338	0.00381106	0.000167313	0.00713751	0.132118	0.123359	0.141732	0.110059	0.101786	0.119334	0.109617	0.101971	0.118909	-0.00044259	-0.00111106	0.000645107	0.596792	0.570159	0.622077	0.77605	0.755741	0.798897	0.778559	0.757656	0.802105	0.00250972	-0.00113858	0.00538194	0.15903	0.150564	0.167246	0.130436	0.122436	0.14023	0.130136	0.122826	0.139895	-0.000299924	-0.00106624	0.000944219
homocarnosine	0.656549	0.615905	0.697194	0.83793	0.808668	0.867193	0.841069	0.811963	0.870175	0.00313901	0.000267069	0.00601096	0.0352293	0.0304055	0.0400532	0.031775	0.0275412	0.0360089	0.031613	0.0274001	0.0358259	-0.000161981	-0.000269241	-5.47216e-05	0.594264	0.568623	0.619905	0.803966	0.784011	0.823921	0.804879	0.784977	0.824781	0.000913089	-0.000959086	0.00278526	0.100027	0.0932222	0.106832	0.0831337	0.0775202	0.0887472	0.0828583	0.0772465	0.0884702	-0.000275363	-0.000556718	5.99303e-06	0.576469	0.554321	0.598618	0.784777	0.766572	0.802981	0.785433	0.767267	0.803599	0.00065679	-0.00101205	0.00232563	0.133913	0.126958	0.140868	0.109722	0.103737	0.115706	0.109591	0.103597	0.115586	-0.000130222	-0.000494178	0.000233733	0.571648	0.551336	0.59196	0.776396	0.759274	0.793519	0.777131	0.760044	0.794217	0.000734124	-0.000811348	0.0022796	0.160595	0.153869	0.16732	0.129806	0.123611	0.136002	0.129781	0.123571	0.135991	-2.52104e-05	-0.000456599	0.000406178	0.659079	0.613947	0.712488	0.836548	0.791581	0.875942	0.839085	0.795035	0.879696	0.00253613	-0.00089985	0.00647647	0.0354358	0.0288985	0.0412665	0.0319495	0.0260697	0.0369112	0.0317931	0.0257972	0.0367384	-0.000156352	-0.000292227	-2.13545e-05	0.596398	0.563277	0.627874	0.803053	0.774864	0.826213	0.803577	0.776066	0.826453	0.000524399	-0.00310734	0.00297751	0.100543	0.0926828	0.108244	0.0837405	0.0771216	0.0919598	0.083521	0.077133	0.0917023	-0.000219544	-0.00049751	0.00023448	0.577517	0.549	0.606947	0.783022	0.75969	0.80539	0.783213	0.758639	0.80629	0.000191702	-0.00330556	0.00230509	0.134446	0.125543	0.144137	0.110475	0.101313	0.119774	0.110443	0.101353	0.119724	-3.18885e-05	-0.000425227	0.000843144	0.573182	0.54815	0.601194	0.774775	0.754097	0.793145	0.775078	0.75501	0.793371	0.000302557	-0.00273528	0.00199847	0.160879	0.151631	0.169808	0.130344	0.121935	0.13891	0.130434	0.121705	0.139384	8.98421e-05	-0.000443923	0.00113263
N-acetylcarnosine	0.572052	0.528467	0.615637	0.83793	0.808668	0.867193	0.843799	0.815227	0.87237	0.00586826	0.00136098	0.0103755	0.0354215	0.0305646	0.0402783	0.031775	0.0275412	0.0360089	0.0315929	0.0273831	0.0358027	-0.000182119	-0.000309351	-5.48868e-05	0.539148	0.513331	0.564965	0.803966	0.784011	0.823921	0.807667	0.7881	0.827233	0.00370062	0.00116839	0.00623284	0.100774	0.0938968	0.10765	0.0831337	0.0775202	0.0887472	0.0829103	0.0773091	0.0885115	-0.000223412	-0.000604492	0.000157667	0.544907	0.522789	0.567026	0.784777	0.766572	0.802981	0.789126	0.771203	0.80705	0.00434991	0.00204292	0.00665689	0.134653	0.127641	0.141666	0.109722	0.103737	0.115706	0.109274	0.103306	0.115242	-0.000447671	-0.000938191	4.28493e-05	0.533799	0.513428	0.55417	0.776396	0.759274	0.793519	0.779485	0.762551	0.79642	0.00308896	0.000956377	0.00522155	0.161528	0.154757	0.1683	0.129806	0.123611	0.136002	0.129651	0.123458	0.135843	-0.000155613	-0.000724206	0.000412981	0.575954	0.513202	0.641604	0.835591	0.801722	0.867009	0.841082	0.80642	0.871543	0.00549092	-0.0001572	0.0115385	0.0351266	0.0295221	0.0408622	0.0315871	0.0267281	0.0368839	0.0314205	0.0265807	0.0366137	-0.000166556	-0.000342092	1.9484e-05	0.53985	0.504277	0.579752	0.802801	0.777611	0.82695	0.806056	0.781081	0.829808	0.00325458	-9.60792e-05	0.00568977	0.100745	0.0906183	0.107941	0.0833074	0.0773486	0.0901564	0.083117	0.0768329	0.0900304	-0.000190462	-0.00067611	0.000396062	0.545441	0.512799	0.574765	0.784115	0.761883	0.807683	0.787927	0.765181	0.811229	0.00381238	0.000205214	0.00661347	0.134529	0.126695	0.142373	0.109855	0.103865	0.117116	0.109453	0.103048	0.116688	-0.000402043	-0.000950059	0.000365559	0.534078	0.507625	0.563761	0.77611	0.754175	0.796066	0.778782	0.756376	0.799963	0.00267239	-0.000182309	0.00550126	0.16127	0.1527	0.170155	0.129789	0.122183	0.136732	0.129679	0.121656	0.136602	-0.000109703	-0.000771112	0.000839602
1-methylhistamine	0.584261	0.539316	0.629207	0.83793	0.808668	0.867193	0.838022	0.808776	0.867267	9.1398e-05	-0.000394109	0.000576905	0.0354048	0.0305509	0.0402586	0.031775	0.0275412	0.0360089	0.0317837	0.0275491	0.0360184	8.71584e-06	-9.40821e-06	2.68399e-05	0.551268	0.524643	0.577893	0.803966	0.784011	0.823921	0.804062	0.784109	0.824014	9.57889e-05	-0.000242169	0.000433746	0.100678	0.0938095	0.107546	0.0831337	0.0775202	0.0887472	0.0831309	0.0775181	0.0887436	-2.81775e-06	-4.97341e-05	4.40986e-05	0.547369	0.524521	0.570217	0.784777	0.766572	0.802981	0.784862	0.766655	0.803069	8.52488e-05	-0.000210139	0.000380637	0.134631	0.12762	0.141643	0.109722	0.103737	0.115706	0.109703	0.103719	0.115686	-1.91449e-05	-7.75684e-05	3.92786e-05	0.545687	0.524837	0.566538	0.776396	0.759274	0.793519	0.776506	0.759386	0.793626	0.000109645	-0.000161751	0.000381041	0.161379	0.154612	0.168145	0.129806	0.123611	0.136002	0.129786	0.123592	0.135981	-1.97444e-05	-8.68268e-05	4.73381e-05	0.589726	0.523243	0.6478	0.835679	0.798003	0.869081	0.835235	0.797336	0.868808	-0.00044386	-0.00276094	0.000759316	0.0353932	0.0290273	0.0425158	0.0318217	0.0259212	0.0383079	0.0318519	0.0259941	0.0383198	3.01669e-05	-2.75086e-05	0.000170164	0.550693	0.51363	0.587539	0.803068	0.776113	0.830316	0.802749	0.776005	0.830334	-0.000319552	-0.00216321	0.000419902	0.100972	0.0935549	0.10974	0.0834764	0.077345	0.0907815	0.083526	0.0773851	0.0908035	4.96052e-05	-6.42499e-05	0.000309117	0.54725	0.519837	0.577109	0.784159	0.756063	0.805849	0.783785	0.756023	0.805014	-0.000374561	-0.00207108	0.000507066	0.13519	0.126755	0.143576	0.110175	0.104169	0.119363	0.110236	0.10411	0.119506	6.08859e-05	-0.000103552	0.000428483	0.546101	0.522055	0.571681	0.776037	0.755769	0.795675	0.775686	0.755971	0.795309	-0.000351148	-0.0019884	0.000395751	0.161862	0.153247	0.170003	0.130151	0.123149	0.138851	0.13023	0.123175	0.138881	7.8826e-05	-0.000121413	0.000457345
1-methyl-4-imidazoleacetate	0.65416	0.616213	0.692106	0.83793	0.808668	0.867193	0.840878	0.812261	0.869495	0.00294777	0.000942625	0.00495291	0.0352359	0.0304155	0.0400563	0.031775	0.0275412	0.0360089	0.0317795	0.0275476	0.0360114	4.46899e-06	-5.5577e-05	6.4515e-05	0.602187	0.578117	0.626258	0.803966	0.784011	0.823921	0.804941	0.785082	0.824799	0.000974697	-0.000151817	0.00210121	0.0998102	0.093029	0.106591	0.0831337	0.0775202	0.0887472	0.0830784	0.077466	0.0886909	-5.5246e-05	-0.000244452	0.00013396	0.594602	0.573381	0.615822	0.784777	0.766572	0.802981	0.785685	0.76755	0.80382	0.000908588	-0.000122651	0.00193983	0.133291	0.126371	0.140211	0.109722	0.103737	0.115706	0.109621	0.103636	0.115607	-0.000100537	-0.000343384	0.00014231	0.586612	0.566972	0.606251	0.776396	0.759274	0.793519	0.777081	0.760034	0.794129	0.000685103	-0.000322463	0.00169267	0.159845	0.153144	0.166547	0.129806	0.123611	0.136002	0.129788	0.12359	0.135986	-1.80431e-05	-0.000294076	0.00025799	0.64976	0.596305	0.707453	0.840107	0.794828	0.876347	0.842546	0.799991	0.877946	0.00243922	-0.000632961	0.00770528	0.0349921	0.0278449	0.0401961	0.0315436	0.0251924	0.0363696	0.0315699	0.0253165	0.0363326	2.62756e-05	-6.17783e-05	0.000157058	0.600422	0.568893	0.633667	0.802318	0.778016	0.826841	0.802817	0.77927	0.827563	0.000498814	-0.00166437	0.00222702	0.0992505	0.0897653	0.108627	0.0829054	0.0760137	0.0901202	0.082937	0.0761565	0.0900803	3.16466e-05	-0.000220017	0.000520056	0.592765	0.570183	0.621272	0.783478	0.760296	0.808767	0.783919	0.760782	0.809264	0.000440947	-0.00104428	0.00220674	0.133011	0.1241	0.143027	0.109734	0.102183	0.118195	0.109755	0.102231	0.118354	2.07101e-05	-0.00029194	0.000678659	0.58478	0.562988	0.613533	0.775196	0.758188	0.801067	0.77535	0.758138	0.800373	0.000153769	-0.00155394	0.00163472	0.159946	0.15175	0.170608	0.130075	0.121478	0.138877	0.130224	0.121699	0.139036	0.000149151	-0.000231614	0.0010047
1-methyl-5-imidazoleacetate	0.623132	0.584201	0.662064	0.83793	0.808668	0.867193	0.838004	0.808742	0.867266	7.36398e-05	-0.00011624	0.00026352	0.0353083	0.0304731	0.0401434	0.031775	0.0275412	0.0360089	0.0317725	0.0275389	0.0360061	-2.51679e-06	-7.86372e-06	2.83014e-06	0.584281	0.559888	0.608674	0.803966	0.784011	0.823921	0.803971	0.784018	0.823925	5.49909e-06	-0.000120428	0.000131426	0.100184	0.0933683	0.106999	0.0831337	0.0775202	0.0887472	0.0831314	0.077518	0.0887449	-2.24523e-06	-1.8358e-05	1.38676e-05	0.572119	0.550842	0.593395	0.784777	0.766572	0.802981	0.784771	0.766569	0.802973	-5.66605e-06	-0.000122231	0.000110899	0.133951	0.126996	0.140906	0.109722	0.103737	0.115706	0.109722	0.103737	0.115707	6.13976e-07	-2.08817e-05	2.21096e-05	0.569071	0.549329	0.588814	0.776396	0.759274	0.793519	0.776391	0.75927	0.793512	-5.07558e-06	-0.000116673	0.000106521	0.160426	0.153715	0.167138	0.129806	0.123611	0.136002	0.129807	0.123611	0.136002	6.87551e-07	-2.5255e-05	2.66301e-05	0.623649	0.558662	0.671525	0.837635	0.793523	0.876128	0.837565	0.793346	0.876348	-6.95247e-05	-0.00252515	0.00147074	0.035842	0.0295322	0.0412173	0.0322758	0.0268333	0.0373661	0.032279	0.0269014	0.0373694	3.22295e-06	-3.37438e-05	8.434e-05	0.584055	0.554081	0.612444	0.801582	0.776053	0.827231	0.801322	0.776235	0.827194	-0.000260165	-0.00161962	0.000352153	0.100825	0.0913265	0.109044	0.0838839	0.0760195	0.0914672	0.0839251	0.0760623	0.0914695	4.11612e-05	-3.54542e-05	0.000241766	0.57216	0.55047	0.598122	0.784277	0.75923	0.811756	0.784027	0.758956	0.811133	-0.00025049	-0.00166863	0.000226606	0.134635	0.125928	0.143136	0.110424	0.102714	0.117702	0.110493	0.102882	0.11772	6.88034e-05	-4.71794e-05	0.000360489	0.568778	0.547412	0.590941	0.776674	0.752836	0.802181	0.776415	0.752806	0.801966	-0.000258944	-0.00137434	0.00022853	0.161105	0.151203	0.170231	0.13026	0.121977	0.138323	0.130354	0.12211	0.138384	9.31995e-05	-3.12856e-05	0.000562585
1-ribosyl-imidazoleacetate*	0.590143	0.551106	0.629179	0.83793	0.808668	0.867193	0.838934	0.809835	0.868032	0.00100332	2.78309e-05	0.0019788	0.0353864	0.030537	0.0402358	0.031775	0.0275412	0.0360089	0.0317817	0.0275483	0.0360151	6.66595e-06	-2.98663e-05	4.31982e-05	0.560224	0.536017	0.58443	0.803966	0.784011	0.823921	0.80412	0.784148	0.824092	0.000153875	-0.000450767	0.000758517	0.100565	0.0937105	0.107419	0.0831337	0.0775202	0.0887472	0.0831045	0.077491	0.088718	-2.9189e-05	-0.00013096	7.25818e-05	0.556531	0.535197	0.577865	0.784777	0.766572	0.802981	0.784866	0.766656	0.803076	8.94554e-05	-0.000478628	0.000657539	0.134474	0.127476	0.141471	0.109722	0.103737	0.115706	0.109691	0.103704	0.115678	-3.07514e-05	-0.000160387	9.88839e-05	0.553625	0.533729	0.57352	0.776396	0.759274	0.793519	0.776534	0.759422	0.793646	0.000137419	-0.000405529	0.000680366	0.161168	0.154414	0.167922	0.129806	0.123611	0.136002	0.129787	0.123589	0.135985	-1.88864e-05	-0.000167302	0.000129529	0.593359	0.538942	0.640375	0.838631	0.801765	0.870997	0.839404	0.804397	0.871088	0.000772212	-0.00149946	0.00301331	0.0349504	0.0293952	0.0409693	0.0313895	0.0264466	0.0365332	0.0314094	0.0266153	0.0365627	1.99589e-05	-3.67175e-05	0.000139345	0.560933	0.523399	0.585229	0.804438	0.780122	0.827284	0.804354	0.778965	0.826925	-8.39375e-05	-0.00221978	0.000883495	0.0999924	0.0919289	0.108245	0.082776	0.0762117	0.0894435	0.0828009	0.0761435	0.0894189	2.49494e-05	-0.000133227	0.000465719	0.556747	0.523985	0.583244	0.78568	0.762197	0.804878	0.785455	0.761391	0.804599	-0.000224807	-0.00266632	0.00068362	0.133997	0.126002	0.14234	0.109363	0.102484	0.116362	0.109405	0.102485	0.116717	4.22633e-05	-0.000157412	0.000587778	0.552972	0.520482	0.579942	0.776073	0.756872	0.796889	0.775819	0.755814	0.796517	-0.000254414	-0.00279533	0.000597445	0.160735	0.153397	0.168759	0.129709	0.122184	0.13852	0.129798	0.122244	0.138654	8.8781e-05	-0.000142081	0.000671242
4-imidazoleacetate	0.667438	0.626235	0.708641	0.83793	0.808668	0.867193	0.839232	0.809949	0.868515	0.0013021	-0.000319518	0.00292371	0.0350683	0.0302734	0.0398632	0.031775	0.0275412	0.0360089	0.0317334	0.0275061	0.0359607	-4.15976e-05	-0.000100527	1.73317e-05	0.611697	0.585804	0.637589	0.803966	0.784011	0.823921	0.804409	0.784448	0.824371	0.000443439	-0.000503287	0.00139017	0.0990825	0.0923531	0.105812	0.0831337	0.0775202	0.0887472	0.0830196	0.0774093	0.0886299	-0.000114113	-0.000275977	4.77502e-05	0.594051	0.571703	0.616399	0.784777	0.766572	0.802981	0.785029	0.766829	0.803228	0.000252036	-0.000563087	0.00106716	0.132668	0.125775	0.139562	0.109722	0.103737	0.115706	0.109678	0.103691	0.115665	-4.36306e-05	-0.000247316	0.000160055	0.587505	0.566985	0.608025	0.776396	0.759274	0.793519	0.776655	0.759543	0.793767	0.000258648	-0.000501094	0.00101839	0.158972	0.152281	0.165663	0.129806	0.123611	0.136002	0.129796	0.123596	0.135996	-1.02283e-05	-0.000243535	0.000223079	0.667975	0.610359	0.729632	0.841841	0.806208	0.88309	0.842744	0.80708	0.884459	0.00090371	-0.00187939	0.00355831	0.035231	0.0284933	0.0415739	0.0319029	0.0260561	0.0381598	0.0318653	0.0260538	0.0381565	-3.75738e-05	-0.000151413	6.77931e-05	0.611173	0.573938	0.643486	0.802078	0.778969	0.823552	0.802207	0.779751	0.823909	0.000129035	-0.00129918	0.00135476	0.0993344	0.0921207	0.108198	0.0835397	0.0774248	0.0914151	0.0834744	0.0773118	0.0913136	-6.5251e-05	-0.00032348	0.000218244	0.594868	0.567455	0.620004	0.784665	0.766181	0.805108	0.784643	0.76667	0.805299	-2.15117e-05	-0.00179604	0.000977371	0.133293	0.124817	0.141449	0.110316	0.103073	0.117901	0.110351	0.103259	0.11795	3.57267e-05	-0.00023628	0.000573624	0.589686	0.56458	0.613723	0.776136	0.75576	0.79737	0.776171	0.754747	0.797791	3.42848e-05	-0.00137386	0.000953296	0.159525	0.152282	0.16787	0.13048	0.123466	0.136767	0.130548	0.123347	0.137008	6.81497e-05	-0.000211057	0.000688874
N-acetylhistamine	0.459823	0.417319	0.502326	0.83793	0.808668	0.867193	0.837876	0.808618	0.867133	-5.46937e-05	-0.000393508	0.000284121	0.0354793	0.030613	0.0403456	0.031775	0.0275412	0.0360089	0.031785	0.02755	0.0360199	9.93826e-06	-3.14475e-07	2.0191e-05	0.481673	0.456081	0.507266	0.803966	0.784011	0.823921	0.803998	0.784036	0.823959	3.15248e-05	-0.000181469	0.000244518	0.100952	0.0940583	0.107846	0.0831337	0.0775202	0.0887472	0.0831478	0.077534	0.0887615	1.40855e-05	-1.54382e-05	4.36093e-05	0.493895	0.472017	0.515772	0.784777	0.766572	0.802981	0.784864	0.766662	0.803067	8.78229e-05	-0.000103836	0.000279481	0.135012	0.127976	0.142049	0.109722	0.103737	0.115706	0.109725	0.103741	0.11571	3.74177e-06	-3.44858e-05	4.19693e-05	0.503234	0.483038	0.52343	0.776396	0.759274	0.793519	0.776514	0.759397	0.793632	0.00011777	-6.40198e-05	0.000299559	0.161874	0.155088	0.16866	0.129806	0.123611	0.136002	0.12979	0.123596	0.135985	-1.59122e-05	-6.06368e-05	2.88124e-05	0.5005	0.424471	0.575715	0.836214	0.796733	0.874406	0.835862	0.796765	0.874046	-0.000351885	-0.00268911	0.000941884	0.0353359	0.029298	0.0413981	0.0316822	0.0263664	0.0370726	0.0316897	0.0263298	0.03706	7.49251e-06	-7.29078e-05	7.92293e-05	0.499012	0.455958	0.534338	0.803174	0.782586	0.830036	0.802843	0.782521	0.829908	-0.000330327	-0.00226389	0.00047734	0.101157	0.0926346	0.111029	0.0832698	0.0763384	0.0908006	0.0833061	0.076338	0.0908888	3.62727e-05	-6.72401e-05	0.000296272	0.495702	0.465818	0.520507	0.782128	0.75633	0.80652	0.781808	0.756663	0.806298	-0.000319644	-0.00193121	0.00043568	0.13527	0.125623	0.144503	0.110228	0.101542	0.118033	0.110296	0.101523	0.11808	6.80433e-05	-6.7311e-05	0.000419815	0.492257	0.466285	0.522928	0.77349	0.749263	0.797619	0.77317	0.749405	0.797661	-0.00032044	-0.00195445	0.000530832	0.16234	0.153876	0.172304	0.130765	0.122893	0.138773	0.130853	0.122855	0.138735	8.84256e-05	-0.000101276	0.000534932
lysine	0.587964	0.540455	0.635474	0.83793	0.808668	0.867193	0.838451	0.808404	0.868498	0.000520777	-0.0035075	0.00454905	0.0353	0.0304644	0.0401356	0.031775	0.0275412	0.0360089	0.031477	0.0272776	0.0356764	-0.000298007	-0.000482028	-0.000113986	0.586065	0.559643	0.612488	0.803966	0.784011	0.823921	0.806309	0.786254	0.826365	0.00234326	-0.000239732	0.00492624	0.100043	0.0932281	0.106857	0.0831337	0.0775202	0.0887472	0.0825441	0.0769341	0.0881542	-0.000589538	-0.00100372	-0.000175357	0.568532	0.545583	0.591481	0.784777	0.766572	0.802981	0.787101	0.768859	0.805343	0.00232477	3.71153e-05	0.00461242	0.133772	0.126812	0.140733	0.109722	0.103737	0.115706	0.109222	0.103229	0.115214	-0.000500184	-0.00101464	1.42773e-05	0.557155	0.536092	0.578218	0.776396	0.759274	0.793519	0.77824	0.761059	0.795422	0.00184396	-0.000242592	0.00393052	0.160467	0.153734	0.167201	0.129806	0.123611	0.136002	0.129194	0.122993	0.135396	-0.000611971	-0.00119552	-2.84234e-05	0.583347	0.522285	0.653391	0.832364	0.796985	0.868408	0.832503	0.794842	0.870803	0.000139194	-0.00558914	0.00495179	0.0351331	0.0300957	0.0413731	0.0317931	0.0272333	0.0376941	0.0315279	0.0270734	0.0373514	-0.000265177	-0.000462954	-8.86756e-05	0.585687	0.554896	0.614852	0.799993	0.774092	0.827681	0.802054	0.77763	0.828134	0.0020617	-0.000706936	0.00464864	0.100295	0.0927622	0.108554	0.083811	0.0763153	0.0910016	0.0832848	0.0758463	0.090479	-0.000526185	-0.00094709	-0.000148995	0.569466	0.543773	0.594243	0.782161	0.760955	0.803511	0.784226	0.764223	0.805304	0.00206574	-0.000296306	0.00471089	0.134377	0.124675	0.141664	0.1107	0.103047	0.11689	0.110282	0.102263	0.116726	-0.000417195	-0.000948074	0.000416516	0.558232	0.530429	0.578843	0.77407	0.753636	0.797155	0.775718	0.755931	0.798039	0.00164809	-0.00103698	0.00431203	0.160787	0.152329	0.169086	0.130639	0.122752	0.138236	0.130097	0.122119	0.138185	-0.000542531	-0.00118509	0.000395291
N2-acetyllysine	0.55789	0.512723	0.603057	0.83793	0.808668	0.867193	0.838078	0.808799	0.867358	0.000148079	-0.000158475	0.000454633	0.0354626	0.0305987	0.0403264	0.031775	0.0275412	0.0360089	0.0317629	0.0275304	0.0359953	-1.21577e-05	-2.20112e-05	-2.30407e-06	0.515359	0.488673	0.542046	0.803966	0.784011	0.823921	0.803907	0.78394	0.823874	-5.91888e-05	-0.000260598	0.00014222	0.100913	0.0940225	0.107803	0.0831337	0.0775202	0.0887472	0.0831184	0.077505	0.0887319	-1.52437e-05	-4.29122e-05	1.24247e-05	0.509101	0.486226	0.531976	0.784777	0.766572	0.802981	0.78475	0.766537	0.802963	-2.66663e-05	-0.000207072	0.000153739	0.134972	0.127938	0.142006	0.109722	0.103737	0.115706	0.109714	0.103729	0.1157	-7.58051e-06	-4.34297e-05	2.82687e-05	0.503899	0.483044	0.524754	0.776396	0.759274	0.793519	0.776311	0.759178	0.793443	-8.59252e-05	-0.000253445	8.1595e-05	0.161852	0.155067	0.168637	0.129806	0.123611	0.136002	0.129803	0.123606	0.136	-2.98076e-06	-4.45501e-05	3.85886e-05	0.526907	0.394475	0.606909	0.836777	0.797575	0.879017	0.836558	0.796987	0.876743	-0.00021842	-0.00305261	0.0022808	0.0357773	0.0304279	0.0409111	0.0321388	0.0273121	0.0371499	0.0321385	0.0273023	0.0371416	-3.38749e-07	-0.00011659	0.000109917	0.502844	0.453893	0.542011	0.803762	0.782464	0.826714	0.803223	0.782507	0.826596	-0.000538847	-0.00297666	0.000343196	0.101137	0.0934752	0.110486	0.0833399	0.0772023	0.0906276	0.0833942	0.0773072	0.0905907	5.42643e-05	-8.77757e-05	0.000386961	0.500097	0.46143	0.529816	0.784439	0.757294	0.808836	0.783956	0.757072	0.808183	-0.000482852	-0.00245488	0.00022339	0.135092	0.128051	0.14339	0.109832	0.101712	0.116531	0.109926	0.10169	0.116556	9.43639e-05	-5.81483e-05	0.000493024	0.497116	0.470039	0.523437	0.776925	0.75761	0.798648	0.776382	0.75732	0.798119	-0.000542354	-0.00309717	0.000276365	0.16203	0.154626	0.170628	0.129759	0.122905	0.136866	0.129885	0.123298	0.137314	0.000126407	-3.29667e-05	0.000632645
N6-acetyllysine	0.647027	0.605862	0.688192	0.83793	0.808668	0.867193	0.839111	0.810157	0.868064	0.00118032	0.000217029	0.00214361	0.0351599	0.0303566	0.0399632	0.031775	0.0275412	0.0360089	0.0318051	0.0275687	0.0360415	3.00975e-05	-6.55909e-07	6.08509e-05	0.617666	0.593031	0.642301	0.803966	0.784011	0.823921	0.804306	0.784422	0.82419	0.000340102	-0.00026796	0.000948165	0.0994644	0.092722	0.106207	0.0831337	0.0775202	0.0887472	0.0831773	0.0775636	0.088791	4.35978e-05	-4.16501e-05	0.000128846	0.616708	0.595062	0.638354	0.784777	0.766572	0.802981	0.785231	0.767061	0.803401	0.000454674	-6.6864e-05	0.000976212	0.13229	0.125422	0.139157	0.109722	0.103737	0.115706	0.109694	0.103712	0.115677	-2.73503e-05	-0.00013845	8.37498e-05	0.609302	0.589198	0.629405	0.776396	0.759274	0.793519	0.77674	0.759646	0.793834	0.000343478	-0.000136072	0.000823027	0.158438	0.151766	0.165109	0.129806	0.123611	0.136002	0.129817	0.123623	0.136011	1.0852e-05	-0.000118662	0.000140366	0.648065	0.58895	0.711632	0.838403	0.804141	0.871081	0.839227	0.806027	0.871677	0.000823722	-0.00233308	0.00475355	0.0349999	0.0284926	0.0411433	0.0316926	0.0259726	0.0371597	0.0317327	0.026017	0.0371802	4.0048e-05	-4.55289e-05	0.000232205	0.618613	0.590075	0.650756	0.801724	0.776918	0.826013	0.801659	0.777392	0.82587	-6.3982e-05	-0.00181621	0.0012566	0.0996552	0.0891787	0.108398	0.0835305	0.0746962	0.0907197	0.0836252	0.0749499	0.0908921	9.47249e-05	-3.87155e-05	0.000523441	0.617212	0.589343	0.64587	0.78305	0.760348	0.805057	0.783084	0.760153	0.804719	3.3092e-05	-0.00199206	0.00135619	0.132682	0.123495	0.14188	0.110295	0.102795	0.118057	0.110358	0.102871	0.118037	6.33049e-05	-0.000139265	0.000572433	0.610021	0.581701	0.635744	0.774334	0.750743	0.792375	0.774205	0.750517	0.792489	-0.00012958	-0.00249686	0.000883787	0.158404	0.150339	0.1649	0.130242	0.122634	0.136682	0.130386	0.122789	0.136919	0.000143726	-0.000105413	0.000920402
N2-acetyl,N6-methyllysine	0.5619	0.520315	0.603486	0.83793	0.808668	0.867193	0.837774	0.808388	0.867161	-0.000155781	-0.00135929	0.00104773	0.0354391	0.03058	0.0402983	0.031775	0.0275412	0.0360089	0.0317385	0.0275084	0.0359685	-3.65665e-05	-8.06874e-05	7.55427e-06	0.538491	0.513579	0.563403	0.803966	0.784011	0.823921	0.803677	0.783668	0.823686	-0.000288778	-0.00112373	0.000546178	0.100789	0.0939117	0.107666	0.0831337	0.0775202	0.0887472	0.0830785	0.0774655	0.0886916	-5.51687e-05	-0.000177214	6.68766e-05	0.531391	0.509822	0.552961	0.784777	0.766572	0.802981	0.784425	0.766171	0.802679	-0.000351548	-0.00109674	0.000393641	0.134815	0.127795	0.141836	0.109722	0.103737	0.115706	0.109659	0.103672	0.115647	-6.22996e-05	-0.000222869	9.82695e-05	0.534547	0.514501	0.554593	0.776396	0.759274	0.793519	0.776363	0.75922	0.793507	-3.30394e-05	-0.000734833	0.000668754	0.161506	0.154736	0.168276	0.129806	0.123611	0.136002	0.129703	0.123504	0.135902	-0.000103229	-0.000292588	8.61304e-05	0.563261	0.504745	0.610404	0.836139	0.80427	0.876066	0.835781	0.804168	0.87559	-0.000358091	-0.00385357	0.00120806	0.0357936	0.0309468	0.0418649	0.0321338	0.0276967	0.0373067	0.0321038	0.0276745	0.03731	-3.0026e-05	-0.000111831	3.3252e-05	0.537842	0.508511	0.561943	0.799718	0.775757	0.824055	0.799189	0.775655	0.824083	-0.000528595	-0.00319304	0.000388081	0.100893	0.091869	0.109982	0.0836814	0.0771305	0.0909282	0.083661	0.0770644	0.0909437	-2.04033e-05	-0.000163083	0.000182367	0.531624	0.503205	0.557981	0.782493	0.758956	0.811623	0.781855	0.758159	0.810224	-0.000638423	-0.00342015	0.000243345	0.134594	0.127223	0.144158	0.110042	0.102602	0.116861	0.110037	0.102532	0.116729	-4.74577e-06	-0.0002209	0.000351491	0.535327	0.508512	0.560738	0.774325	0.756773	0.797694	0.774023	0.756556	0.797726	-0.000302125	-0.00207937	0.000503642	0.161038	0.153025	0.169719	0.13007	0.12229	0.137515	0.130046	0.122206	0.137509	-2.35276e-05	-0.000298179	0.000400678
N2,N6-diacetyllysine	0.644543	0.601398	0.687689	0.83793	0.808668	0.867193	0.83915	0.809985	0.868315	0.00121985	-0.000371659	0.00281136	0.0351436	0.0303352	0.039952	0.031775	0.0275412	0.0360089	0.0317346	0.0275061	0.0359631	-4.04653e-05	-8.74316e-05	6.50098e-06	0.590181	0.563816	0.616547	0.803966	0.784011	0.823921	0.803712	0.783736	0.823688	-0.00025367	-0.00120087	0.000693528	0.0997099	0.0929333	0.106487	0.0831337	0.0775202	0.0887472	0.0831311	0.0775142	0.0887479	-2.61251e-06	-0.000145364	0.000140139	0.589339	0.56671	0.611969	0.784777	0.766572	0.802981	0.784965	0.76674	0.803189	0.000188089	-0.000625311	0.00100149	0.132843	0.125941	0.139745	0.109722	0.103737	0.115706	0.109618	0.103631	0.115605	-0.000103894	-0.000288266	8.04778e-05	0.577922	0.557096	0.598748	0.776396	0.759274	0.793519	0.776409	0.759257	0.793562	1.3027e-05	-0.000741886	0.000767939	0.159451	0.152755	0.166148	0.129806	0.123611	0.136002	0.129717	0.123516	0.135919	-8.86761e-05	-0.00030034	0.000122987	0.649848	0.603689	0.693092	0.839594	0.80036	0.876188	0.840566	0.800505	0.87805	0.000971312	-0.002318	0.00436555	0.0352325	0.029547	0.0401151	0.0318556	0.0264851	0.0362883	0.0318205	0.0263898	0.0362367	-3.51335e-05	-0.000141823	5.45331e-05	0.59045	0.554913	0.620266	0.803479	0.777332	0.831959	0.802945	0.777003	0.831393	-0.000534524	-0.00407278	0.000634464	0.10007	0.0921472	0.107513	0.0836089	0.076007	0.0912111	0.0836617	0.0760024	0.0913188	5.27881e-05	-0.000168326	0.000542306	0.590652	0.555452	0.616212	0.783658	0.758464	0.807851	0.783497	0.757639	0.807973	-0.000160338	-0.00278012	0.0011707	0.133227	0.125288	0.142108	0.110448	0.10224	0.117658	0.110426	0.102254	0.117685	-2.24719e-05	-0.000293521	0.000740836	0.578513	0.549264	0.60018	0.774672	0.753455	0.797243	0.774294	0.753169	0.796828	-0.000378631	-0.00336812	0.0009067	0.159579	0.150547	0.16751	0.130681	0.121366	0.137183	0.130699	0.121333	0.137385	1.81615e-05	-0.000206409	0.000721754
N6-carboxyethyllysine	0.48809	0.447309	0.528871	0.83793	0.808668	0.867193	0.838099	0.808974	0.867224	0.00016865	-0.000749077	0.00108638	0.0354799	0.0306135	0.0403462	0.031775	0.0275412	0.0360089	0.0317766	0.0275428	0.0360104	1.57869e-06	-2.62199e-05	2.93773e-05	0.500755	0.476147	0.525363	0.803966	0.784011	0.823921	0.804085	0.784139	0.82403	0.000118931	-0.000442925	0.000680787	0.100948	0.0940544	0.107841	0.0831337	0.0775202	0.0887472	0.0830919	0.077478	0.0887057	-4.18304e-05	-0.000139763	5.61023e-05	0.500149	0.478475	0.521823	0.784777	0.766572	0.802981	0.784817	0.76662	0.803015	4.09799e-05	-0.000470169	0.000552129	0.135013	0.127977	0.14205	0.109722	0.103737	0.115706	0.109719	0.103732	0.115706	-2.98228e-06	-0.000124746	0.000118781	0.503514	0.483594	0.523433	0.776396	0.759274	0.793519	0.776532	0.759425	0.793638	0.00013523	-0.000345113	0.000615574	0.161874	0.155088	0.168659	0.129806	0.123611	0.136002	0.129813	0.123616	0.13601	7.10088e-06	-0.000131827	0.000146029	0.490312	0.442056	0.552051	0.835164	0.78402	0.884576	0.834969	0.784996	0.883642	-0.000195397	-0.00227956	0.0012001	0.0352307	0.030301	0.0430478	0.0316604	0.0269554	0.0391493	0.0316668	0.0270076	0.0391531	6.36203e-06	-3.99441e-05	6.61411e-05	0.492084	0.461126	0.522369	0.802364	0.779675	0.824053	0.802143	0.779147	0.823144	-0.000220952	-0.00199733	0.000820407	0.100568	0.0918643	0.110214	0.0830059	0.0755486	0.090365	0.0830203	0.0755272	0.0903626	1.4373e-05	-0.000149885	0.000320031	0.492413	0.470594	0.514657	0.782559	0.763409	0.806147	0.782306	0.762525	0.806202	-0.000252752	-0.00205179	0.000518264	0.134732	0.127216	0.143457	0.109865	0.102656	0.117354	0.109941	0.102693	0.117435	7.56588e-05	-8.52979e-05	0.000490239	0.494842	0.471023	0.514533	0.775334	0.757958	0.7969	0.775203	0.758181	0.796911	-0.000131108	-0.00178591	0.000640662	0.161833	0.152426	0.170672	0.130046	0.122643	0.138076	0.130151	0.122893	0.138118	0.000104832	-7.71451e-05	0.000637951
N6-methyllysine	0.553526	0.508387	0.598664	0.83793	0.808668	0.867193	0.838274	0.808588	0.86796	0.00034412	-0.00224665	0.00293489	0.0354509	0.0305891	0.0403127	0.031775	0.0275412	0.0360089	0.0316377	0.0274208	0.0358547	-0.000137273	-0.00022696	-4.75858e-05	0.545728	0.519322	0.572135	0.803966	0.784011	0.823921	0.805441	0.78541	0.825472	0.00147519	-0.000245113	0.00319549	0.100773	0.0938938	0.107652	0.0831337	0.0775202	0.0887472	0.0827678	0.0771615	0.0883741	-0.000365879	-0.000616272	-0.000115487	0.527225	0.504211	0.550238	0.784777	0.766572	0.802981	0.785771	0.767532	0.80401	0.000994266	-0.000543059	0.00253159	0.13484	0.127815	0.141866	0.109722	0.103737	0.115706	0.109498	0.10351	0.115486	-0.0002236	-0.00054583	9.86297e-05	0.515956	0.494997	0.536915	0.776396	0.759274	0.793519	0.776725	0.759536	0.793913	0.000328191	-0.00106641	0.00172279	0.161752	0.154972	0.168532	0.129806	0.123611	0.136002	0.129583	0.123382	0.135785	-0.000222725	-0.00059176	0.00014631	0.539548	0.407788	0.620685	0.835159	0.79885	0.878376	0.834881	0.79882	0.877879	-0.000278388	-0.00465755	0.00312981	0.0351971	0.0295165	0.0417979	0.0316407	0.0267752	0.0374928	0.0315342	0.0267214	0.0373833	-0.000106455	-0.000276092	9.26191e-06	0.53909	0.424519	0.578653	0.802986	0.781153	0.824857	0.804052	0.781037	0.825791	0.00106613	-0.00140677	0.0030045	0.100998	0.0933976	0.10967	0.083494	0.0768327	0.0916634	0.0832083	0.0763683	0.0915359	-0.000285652	-0.000637329	0.000129356	0.522794	0.445676	0.557557	0.782997	0.762848	0.804171	0.783564	0.763117	0.805035	0.000567417	-0.00154291	0.00209959	0.135201	0.126452	0.144762	0.110432	0.103485	0.119381	0.110314	0.103132	0.119232	-0.000117848	-0.000462336	0.000371676	0.511529	0.464757	0.537792	0.773774	0.75375	0.794823	0.773683	0.753198	0.795459	-9.0232e-05	-0.00267472	0.00141809	0.162456	0.15261	0.172032	0.130953	0.122523	0.13953	0.130856	0.122199	0.139636	-9.70889e-05	-0.000596157	0.000539997
N6,N6-dimethyllysine	0.517798	0.468745	0.566851	0.83793	0.808668	0.867193	0.836174	0.806779	0.865569	-0.00175631	-0.00442009	0.000907462	0.0354658	0.0306036	0.040328	0.031775	0.0275412	0.0360089	0.0317615	0.0275287	0.0359943	-1.35127e-05	-0.000108984	8.19581e-05	0.518793	0.491212	0.546374	0.803966	0.784011	0.823921	0.802933	0.78292	0.822945	-0.00103342	-0.0027004	0.000633556	0.100879	0.0939963	0.107761	0.0831337	0.0775202	0.0887472	0.0831436	0.0775232	0.0887639	9.8708e-06	-0.000260993	0.000280734	0.524846	0.500965	0.548727	0.784777	0.766572	0.802981	0.784144	0.76589	0.802398	-0.000632294	-0.0021086	0.000844016	0.134796	0.127775	0.141817	0.109722	0.103737	0.115706	0.109573	0.10358	0.115567	-0.000148495	-0.000495331	0.000198341	0.535988	0.514516	0.557459	0.776396	0.759274	0.793519	0.776824	0.75973	0.793919	0.000427708	-0.00093761	0.00179303	0.161318	0.154553	0.168083	0.129806	0.123611	0.136002	0.129552	0.123354	0.135751	-0.000253854	-0.000643429	0.00013572	0.521852	0.453981	0.578458	0.83678	0.800545	0.873733	0.835041	0.798215	0.870841	-0.00173813	-0.00614984	0.0011383	0.0355204	0.0291764	0.0420469	0.0318881	0.0264767	0.0379809	0.0318828	0.0264629	0.0380482	-5.27243e-06	-0.00014781	0.000146342	0.523379	0.488631	0.557089	0.802414	0.77945	0.824509	0.801391	0.779298	0.824408	-0.00102308	-0.00490983	0.00089576	0.101611	0.0918523	0.110219	0.0839993	0.0774301	0.0909771	0.0840123	0.0774931	0.0910276	1.30198e-05	-0.000307457	0.000565117	0.527729	0.496677	0.555754	0.782661	0.75939	0.80213	0.781817	0.758162	0.800472	-0.000844008	-0.00342355	0.00102828	0.135403	0.125436	0.144823	0.11064	0.103398	0.118195	0.110535	0.103448	0.11799	-0.000104823	-0.000486045	0.000478098	0.539177	0.508035	0.565717	0.774002	0.754629	0.793452	0.774199	0.753391	0.794163	0.000197272	-0.00191956	0.00181456	0.16227	0.151948	0.172416	0.131063	0.123345	0.139834	0.13088	0.123441	0.139586	-0.000183483	-0.000643995	0.000547101
N6,N6,N6-trimethyllysine	0.569483	0.526481	0.612485	0.83793	0.808668	0.867193	0.839643	0.810789	0.868497	0.00171284	-0.00351343	0.0069391	0.0354393	0.0305812	0.0402975	0.031775	0.0275412	0.0360089	0.0316024	0.0273911	0.0358138	-0.000172573	-0.00034707	1.92324e-06	0.540049	0.514381	0.565718	0.803966	0.784011	0.823921	0.804603	0.784699	0.824507	0.000636838	-0.00281411	0.00408779	0.10082	0.0939427	0.107698	0.0831337	0.0775202	0.0887472	0.0828134	0.0771954	0.0884314	-0.000320297	-0.000802328	0.000161735	0.537625	0.515521	0.559728	0.784777	0.766572	0.802981	0.785519	0.767368	0.80367	0.000742482	-0.00223118	0.00371615	0.134799	0.127779	0.141819	0.109722	0.103737	0.115706	0.109239	0.103234	0.115243	-0.000483177	-0.00109977	0.000133414	0.533194	0.513007	0.55338	0.776396	0.759274	0.793519	0.777283	0.76025	0.794316	0.000886379	-0.0018822	0.00365496	0.161547	0.154773	0.168322	0.129806	0.123611	0.136002	0.129412	0.123196	0.135629	-0.000393843	-0.00110059	0.000312901	0.570088	0.511992	0.616892	0.832874	0.796193	0.861285	0.834123	0.800654	0.862019	0.00124878	-0.00527219	0.00721231	0.0352371	0.0289782	0.0414902	0.0317361	0.0259802	0.0376921	0.0315749	0.0258477	0.0375187	-0.00016121	-0.000382238	2.58982e-05	0.540378	0.496204	0.571319	0.801401	0.773227	0.822856	0.801605	0.771597	0.821739	0.00020444	-0.00573633	0.00383029	0.0999981	0.0920527	0.108474	0.0829008	0.0755642	0.0899237	0.0826457	0.0751068	0.089654	-0.000255188	-0.000923945	0.000380139	0.537479	0.503485	0.56201	0.78174	0.765483	0.80114	0.781996	0.763561	0.801604	0.00025621	-0.00541025	0.00375602	0.134407	0.125082	0.144107	0.110135	0.102602	0.117369	0.10971	0.102179	0.116686	-0.000425353	-0.00112747	0.000596038	0.532287	0.50663	0.559437	0.77271	0.752042	0.790949	0.773118	0.752642	0.793106	0.000407518	-0.00498407	0.00375359	0.161653	0.152799	0.171131	0.130848	0.121246	0.137862	0.130548	0.121252	0.137893	-0.000299575	-0.0011061	0.000932509
hydroxy-N6,N6,N6-trimethyllysine*	0.537578	0.496015	0.579141	0.83793	0.808668	0.867193	0.837662	0.808418	0.866907	-0.000268241	-0.000864106	0.000327624	0.0354663	0.0306023	0.0403304	0.031775	0.0275412	0.0360089	0.0317675	0.0275343	0.0360007	-7.50528e-06	-2.80011e-05	1.29906e-05	0.519024	0.493992	0.544056	0.803966	0.784011	0.823921	0.803917	0.78395	0.823884	-4.8908e-05	-0.000455521	0.000357705	0.10092	0.0940302	0.10781	0.0831337	0.0775202	0.0887472	0.0830942	0.0774802	0.0887083	-3.9486e-05	-9.82074e-05	1.92354e-05	0.524747	0.503077	0.546418	0.784777	0.766572	0.802981	0.784571	0.766349	0.802793	-0.00020565	-0.000588638	0.000177338	0.134918	0.127888	0.141947	0.109722	0.103737	0.115706	0.109707	0.103719	0.115694	-1.47977e-05	-9.24501e-05	6.28546e-05	0.522986	0.502873	0.543099	0.776396	0.759274	0.793519	0.776312	0.759188	0.793435	-8.48501e-05	-0.000445728	0.000276028	0.161781	0.154999	0.168563	0.129806	0.123611	0.136002	0.129806	0.123609	0.136003	-2.81339e-07	-9.03482e-05	8.97856e-05	0.535294	0.445575	0.595792	0.839476	0.803512	0.88041	0.838853	0.803586	0.880714	-0.000622928	-0.00329005	0.00109475	0.0353381	0.0292258	0.0408699	0.0316245	0.0262927	0.0370478	0.0316258	0.0263095	0.0370715	1.29674e-06	-4.57744e-05	4.91966e-05	0.515291	0.45693	0.549591	0.803216	0.775545	0.829974	0.802816	0.775572	0.828744	-0.000400008	-0.0022122	0.000329911	0.100775	0.0914729	0.110342	0.0831702	0.0753944	0.0908555	0.0831674	0.0754396	0.0908316	-2.82956e-06	-0.000121628	0.00025212	0.520136	0.445426	0.546026	0.782886	0.758475	0.809509	0.782237	0.758253	0.809508	-0.000648802	-0.00276017	0.000145323	0.134962	0.12546	0.144738	0.110184	0.102386	0.119287	0.11024	0.102373	0.119329	5.61718e-05	-8.16023e-05	0.000375194	0.517971	0.449678	0.543051	0.775187	0.75428	0.799472	0.774712	0.753338	0.797732	-0.000475036	-0.00242214	0.000264647	0.161911	0.152514	0.171222	0.130311	0.120805	0.139978	0.130404	0.120917	0.14026	9.35731e-05	-7.92092e-05	0.00046583
5-hydroxylysine	0.552425	0.51075	0.5941	0.83793	0.808668	0.867193	0.837825	0.808526	0.867124	-0.000105669	-0.000318549	0.000107211	0.03543	0.0305753	0.0402847	0.031775	0.0275412	0.0360089	0.0317673	0.0275342	0.0360004	-7.72495e-06	-1.34683e-05	-1.98158e-06	0.557009	0.532022	0.581996	0.803966	0.784011	0.823921	0.803927	0.783961	0.823893	-3.88235e-05	-0.000171178	9.35308e-05	0.100548	0.0936985	0.107398	0.0831337	0.0775202	0.0887472	0.083124	0.0775105	0.0887374	-9.72703e-06	-2.6295e-05	6.84091e-06	0.556653	0.534738	0.578568	0.784777	0.766572	0.802981	0.784744	0.766537	0.802952	-3.22516e-05	-0.00015294	8.84363e-05	0.134301	0.127316	0.141285	0.109722	0.103737	0.115706	0.10972	0.103735	0.115705	-2.02271e-06	-2.43365e-05	2.02911e-05	0.553027	0.532745	0.573308	0.776396	0.759274	0.793519	0.776408	0.759284	0.793532	1.15789e-05	-0.000102714	0.000125872	0.161042	0.154295	0.167789	0.129806	0.123611	0.136002	0.129799	0.123603	0.135994	-7.45039e-06	-3.42841e-05	1.93833e-05	0.550706	0.493046	0.60485	0.835319	0.800543	0.878889	0.834761	0.799154	0.878474	-0.000558088	-0.00350381	0.000541857	0.035957	0.0304456	0.0429752	0.0323614	0.0276084	0.0391007	0.0323586	0.027574	0.0390857	-2.83957e-06	-0.000108965	0.000123789	0.554954	0.513956	0.587128	0.803956	0.779752	0.827382	0.803523	0.779084	0.827334	-0.000432468	-0.00259602	0.000269675	0.10125	0.0920563	0.11033	0.083842	0.0753037	0.0908475	0.0838802	0.0753135	0.0910407	3.81751e-05	-0.000133062	0.00037107	0.556029	0.521591	0.581928	0.78476	0.759068	0.807674	0.784348	0.758779	0.80696	-0.00041191	-0.00210428	0.000267599	0.134861	0.125869	0.143914	0.110278	0.102242	0.119141	0.110351	0.102518	0.119227	7.35775e-05	-4.0141e-05	0.000500285	0.552732	0.520195	0.575134	0.775433	0.756126	0.799971	0.775037	0.755569	0.800001	-0.000396078	-0.00207827	0.000172278	0.161223	0.152744	0.169536	0.130321	0.121715	0.138223	0.130417	0.122095	0.138555	9.64033e-05	-7.36344e-05	0.000665415
5-(galactosylhydroxy)-L-lysine	0.582234	0.542484	0.621984	0.83793	0.808668	0.867193	0.840025	0.810966	0.869084	0.00209457	0.000137325	0.00405181	0.0354149	0.0305594	0.0402704	0.031775	0.0275412	0.0360089	0.0316961	0.0274721	0.0359201	-7.88784e-05	-0.000142734	-1.50233e-05	0.541297	0.516488	0.566107	0.803966	0.784011	0.823921	0.805363	0.785499	0.825227	0.00139726	-3.42185e-05	0.00282873	0.100711	0.093841	0.107581	0.0831337	0.0775202	0.0887472	0.0829682	0.0773686	0.0885678	-0.000165495	-0.000366416	3.54254e-05	0.539673	0.517874	0.561473	0.784777	0.766572	0.802981	0.786158	0.768015	0.804301	0.0013815	2.85814e-05	0.00273442	0.13463	0.12762	0.14164	0.109722	0.103737	0.115706	0.109476	0.103506	0.115446	-0.000245544	-0.000514388	2.32997e-05	0.53501	0.514879	0.555141	0.776396	0.759274	0.793519	0.777365	0.760277	0.794453	0.000968767	-0.00035061	0.00228814	0.161442	0.154675	0.168209	0.129806	0.123611	0.136002	0.129591	0.123404	0.135778	-0.000215483	-0.00053386	0.000102894	0.580886	0.538761	0.630094	0.833029	0.789042	0.87423	0.834827	0.791909	0.875712	0.00179821	-0.000752171	0.0047904	0.0355486	0.0285602	0.0414459	0.032029	0.0260486	0.0374139	0.0319597	0.0260206	0.0372996	-6.92815e-05	-0.000188432	6.78996e-06	0.543706	0.518638	0.56905	0.799302	0.775877	0.82153	0.800315	0.777389	0.82205	0.00101333	-0.00151888	0.00283831	0.100519	0.0911311	0.109996	0.0836469	0.0759717	0.0916445	0.0835162	0.0757349	0.0918691	-0.000130714	-0.000414546	0.000166222	0.54139	0.516375	0.568333	0.781327	0.756962	0.803342	0.782231	0.758237	0.804753	0.000904371	-0.00167344	0.00258416	0.134637	0.127586	0.145418	0.110577	0.104276	0.118647	0.110403	0.104038	0.118379	-0.0001745	-0.000516867	0.000335538	0.536047	0.505085	0.560477	0.772367	0.753838	0.793237	0.772826	0.753972	0.793582	0.000458899	-0.00313683	0.00234312	0.161629	0.154052	0.170472	0.131016	0.124142	0.13918	0.130904	0.123759	0.13885	-0.000111841	-0.000456678	0.00096221
saccharopine	0.507594	0.463663	0.551525	0.83793	0.808668	0.867193	0.840468	0.811696	0.869241	0.00253802	-0.000255476	0.00533151	0.0354783	0.0306122	0.0403444	0.031775	0.0275412	0.0360089	0.0317562	0.0275268	0.0359856	-1.88261e-05	-0.00011191	7.42581e-05	0.486553	0.460753	0.512354	0.803966	0.784011	0.823921	0.805488	0.785681	0.825296	0.00152243	-0.000264795	0.00330966	0.100955	0.0940612	0.107849	0.0831337	0.0775202	0.0887472	0.0831288	0.0775243	0.0887334	-4.85129e-06	-0.000258771	0.000249068	0.4914	0.468805	0.513995	0.784777	0.766572	0.802981	0.785785	0.767678	0.803891	0.00100811	-0.000602396	0.00261861	0.135019	0.127982	0.142056	0.109722	0.103737	0.115706	0.109677	0.103697	0.115656	-4.51766e-05	-0.000379564	0.000289211	0.504184	0.483435	0.524933	0.776396	0.759274	0.793519	0.77781	0.760791	0.79483	0.00141405	-7.51587e-05	0.00290325	0.161867	0.155081	0.168652	0.129806	0.123611	0.136002	0.129571	0.123385	0.135758	-0.000234877	-0.000625079	0.000155325	0.495357	0.44177	0.564132	0.836494	0.798518	0.876636	0.838814	0.798378	0.878033	0.00231947	-0.00135903	0.00597204	0.0353314	0.0281762	0.0409748	0.0317361	0.0256186	0.0370439	0.0317279	0.0255828	0.0369669	-8.23235e-06	-0.000166416	0.000151539	0.491472	0.453946	0.525562	0.80481	0.779978	0.828625	0.805966	0.779784	0.828343	0.00115568	-0.0017512	0.00368948	0.101134	0.0920406	0.110705	0.0833699	0.0769656	0.0901429	0.083407	0.077041	0.0903775	3.7129e-05	-0.000287214	0.000552484	0.494139	0.465729	0.520686	0.78574	0.765048	0.809654	0.786432	0.766395	0.8104	0.00069233	-0.00209701	0.00327513	0.135327	0.125763	0.14516	0.109863	0.101447	0.11644	0.109877	0.101397	0.116269	1.37065e-05	-0.000408949	0.00065816	0.496539	0.471435	0.522846	0.777009	0.75648	0.797926	0.778229	0.75928	0.799388	0.00121956	-0.000797825	0.00315843	0.161812	0.152906	0.17126	0.129721	0.121787	0.136748	0.129542	0.121661	0.13656	-0.000178851	-0.000666434	0.000345492
2-aminoadipate	0.63488	0.597785	0.671975	0.83793	0.808668	0.867193	0.841652	0.812979	0.870325	0.00372136	0.000185901	0.00725683	0.035208	0.0304005	0.0400156	0.031775	0.0275412	0.0360089	0.0318982	0.0276569	0.0361395	0.000123155	-5.84303e-06	0.000252153	0.618619	0.595558	0.64168	0.803966	0.784011	0.823921	0.806677	0.787021	0.826333	0.00271058	0.000183027	0.00523813	0.0993643	0.0926428	0.106086	0.0831337	0.0775202	0.0887472	0.0832159	0.0776156	0.0888162	8.22103e-05	-0.000291699	0.00045612	0.621193	0.60077	0.641617	0.784777	0.766572	0.802981	0.788484	0.770527	0.806442	0.00370759	0.00147064	0.00594455	0.132008	0.125175	0.13884	0.109722	0.103737	0.115706	0.109444	0.10348	0.115407	-0.000278081	-0.000770224	0.000214061	0.614489	0.595187	0.633792	0.776396	0.759274	0.793519	0.779443	0.762474	0.796413	0.00304705	0.000957895	0.0051362	0.15776	0.151133	0.164386	0.129806	0.123611	0.136002	0.129343	0.123163	0.135523	-0.000463156	-0.00104025	0.000113934	0.634906	0.575021	0.68398	0.836833	0.801193	0.879091	0.840073	0.804362	0.882435	0.00323939	-0.00259956	0.00722477	0.0355443	0.0305198	0.0415664	0.0321468	0.0274396	0.0372931	0.0322853	0.0275109	0.0374078	0.000138569	-2.74706e-05	0.000402077	0.618988	0.589765	0.646043	0.802614	0.778481	0.826503	0.805065	0.78136	0.826094	0.00245114	-0.00204939	0.00545744	0.099324	0.0918003	0.106783	0.0834013	0.0771098	0.0903194	0.0835578	0.0771458	0.0902627	0.000156497	-0.000258857	0.000881713	0.621755	0.588622	0.642717	0.783737	0.763782	0.804686	0.787184	0.76786	0.808612	0.00344712	-0.000677894	0.00643883	0.131979	0.124158	0.14019	0.11004	0.102237	0.116911	0.109854	0.10197	0.116509	-0.000185742	-0.000706419	0.000781278	0.614853	0.587158	0.635586	0.77545	0.755276	0.794555	0.778182	0.757093	0.797093	0.00273179	-0.000452706	0.00480232	0.157847	0.150638	0.165835	0.130255	0.122744	0.138183	0.129915	0.122409	0.137823	-0.000340499	-0.00086831	0.000668795
2-oxoadipate	0.528899	0.487532	0.570265	0.83793	0.808668	0.867193	0.839276	0.810454	0.868099	0.00134621	-0.000316406	0.00300884	0.0354723	0.0306084	0.0403362	0.031775	0.0275412	0.0360089	0.0318279	0.0275891	0.0360667	5.29092e-05	6.65133e-06	9.9167e-05	0.523708	0.498856	0.54856	0.803966	0.784011	0.823921	0.804146	0.784273	0.82402	0.000180396	-0.000852422	0.00121321	0.100935	0.0940477	0.107823	0.0831337	0.0775202	0.0887472	0.0832247	0.0776082	0.0888411	9.09861e-05	-5.60193e-05	0.000237992	0.539088	0.517214	0.560962	0.784777	0.766572	0.802981	0.785583	0.767456	0.803711	0.000806968	-0.000148769	0.00176271	0.134814	0.127793	0.141835	0.109722	0.103737	0.115706	0.109673	0.103692	0.115654	-4.87526e-05	-0.000243682	0.000146177	0.532582	0.512263	0.5529	0.776396	0.759274	0.793519	0.776881	0.759797	0.793966	0.000484898	-0.0004218	0.0013916	0.161703	0.154928	0.168479	0.129806	0.123611	0.136002	0.129783	0.123591	0.135975	-2.30599e-05	-0.000254728	0.000208608	0.531153	0.469489	0.586831	0.836706	0.803481	0.878683	0.837955	0.804799	0.878594	0.0012485	-0.000856648	0.00485884	0.0358417	0.0290025	0.0430906	0.0322481	0.0260222	0.0386025	0.0323032	0.0260724	0.0386604	5.50918e-05	-1.55935e-05	0.000200198	0.522976	0.49353	0.557121	0.801745	0.781183	0.830461	0.801716	0.780186	0.830269	-2.95357e-05	-0.00220152	0.00154973	0.101356	0.0933831	0.113555	0.0838813	0.0777779	0.0942399	0.0840194	0.0778305	0.0944071	0.000138033	-6.45014e-05	0.000600227	0.538617	0.51017	0.563868	0.782665	0.759937	0.801306	0.783162	0.760416	0.801917	0.00049752	-0.00147354	0.00182646	0.135564	0.126474	0.146993	0.110898	0.104242	0.119889	0.110935	0.104234	0.119868	3.74695e-05	-0.000211363	0.000492141	0.531744	0.503657	0.554223	0.774123	0.75168	0.793938	0.774254	0.749572	0.793992	0.000130583	-0.00195301	0.0012832	0.162314	0.154028	0.174441	0.130986	0.123154	0.141592	0.131077	0.123219	0.141576	9.08573e-05	-0.000184838	0.000836576
glutarylcarnitine (C5-DC)	0.526204	0.483602	0.568806	0.83793	0.808668	0.867193	0.839237	0.810379	0.868096	0.00130694	-0.00101384	0.00362771	0.035462	0.0305991	0.0403249	0.031775	0.0275412	0.0360089	0.0317569	0.027526	0.0359877	-1.81344e-05	-9.34422e-05	5.71735e-05	0.508456	0.483136	0.533775	0.803966	0.784011	0.823921	0.804085	0.784163	0.824006	0.000118568	-0.0012454	0.00148253	0.100938	0.0940485	0.107828	0.0831337	0.0775202	0.0887472	0.0831878	0.0775716	0.0888041	5.41338e-05	-0.000148375	0.000256643	0.51151	0.489096	0.533924	0.784777	0.766572	0.802981	0.785171	0.767002	0.803341	0.000394813	-0.000883403	0.00167303	0.134967	0.127934	0.142	0.109722	0.103737	0.115706	0.109754	0.103766	0.115742	3.2618e-05	-0.000239428	0.000304664	0.521684	0.501128	0.54224	0.776396	0.759274	0.793519	0.777124	0.760038	0.794209	0.000727508	-0.00044543	0.00190045	0.161718	0.154939	0.168498	0.129806	0.123611	0.136002	0.129743	0.123549	0.135938	-6.28889e-05	-0.000381563	0.000255785	0.527816	0.477408	0.580401	0.841198	0.802391	0.877023	0.842257	0.805489	0.878706	0.00105897	-0.00188038	0.00471294	0.0350349	0.0295933	0.0411148	0.031348	0.0267577	0.0372524	0.0313377	0.0267243	0.0372293	-1.02579e-05	-9.3742e-05	0.000136303	0.508198	0.476038	0.536826	0.802739	0.777607	0.824287	0.802551	0.775785	0.824539	-0.000187903	-0.00268088	0.00103009	0.100698	0.0929866	0.10863	0.0831524	0.0769072	0.0893156	0.0832344	0.0770612	0.0892953	8.19602e-05	-0.000142114	0.000601562	0.511151	0.474397	0.537829	0.782095	0.759443	0.802054	0.78217	0.758625	0.801719	7.49137e-05	-0.00257402	0.00143046	0.1352	0.128055	0.14342	0.110367	0.103913	0.117252	0.110457	0.104473	0.11751	8.97092e-05	-0.000212445	0.000773962	0.519927	0.487237	0.543963	0.774692	0.754742	0.797826	0.775055	0.75318	0.798765	0.000363393	-0.00264238	0.00174563	0.162258	0.15422	0.17034	0.130549	0.123911	0.137354	0.130594	0.123896	0.137835	4.54958e-05	-0.000303413	0.00070742
pipecolate	0.643596	0.59838	0.688811	0.83793	0.808668	0.867193	0.838999	0.809857	0.868142	0.00106909	-0.00116787	0.00330605	0.0351465	0.0303374	0.0399555	0.031775	0.0275412	0.0360089	0.0316295	0.0274122	0.0358467	-0.00014557	-0.00024489	-4.62509e-05	0.621154	0.595271	0.647036	0.803966	0.784011	0.823921	0.804991	0.785026	0.824956	0.00102524	-0.000375455	0.00242593	0.0993171	0.0925659	0.106068	0.0831337	0.0775202	0.0887472	0.0828263	0.0772172	0.0884354	-0.000307399	-0.000546574	-6.82228e-05	0.591802	0.569379	0.614225	0.784777	0.766572	0.802981	0.784735	0.766492	0.802978	-4.14926e-05	-0.00122108	0.0011381	0.133237	0.126317	0.140156	0.109722	0.103737	0.115706	0.109582	0.103587	0.115578	-0.000139432	-0.000438229	0.000159364	0.586921	0.566227	0.607614	0.776396	0.759274	0.793519	0.776376	0.759217	0.793535	-2.04291e-05	-0.00111443	0.00107358	0.159648	0.152947	0.166349	0.129806	0.123611	0.136002	0.129673	0.123464	0.135882	-0.000133009	-0.000477622	0.000211604	0.648842	0.593304	0.713704	0.838967	0.798158	0.876409	0.839904	0.799549	0.87772	0.000937344	-0.00283065	0.00419169	0.0345337	0.0265138	0.0419305	0.0312368	0.0243951	0.0378714	0.0310947	0.0242561	0.0375901	-0.000142118	-0.000346486	2.01945e-06	0.621349	0.590553	0.65068	0.802669	0.77714	0.830794	0.803382	0.778147	0.832095	0.000713138	-0.00117008	0.00223553	0.0985235	0.0890282	0.105696	0.0827336	0.074673	0.0896988	0.0824891	0.0743674	0.0894293	-0.000244445	-0.000481163	7.85147e-05	0.592125	0.563291	0.619168	0.783536	0.762082	0.806593	0.783127	0.760602	0.805604	-0.000409318	-0.00287118	0.00111308	0.132603	0.123438	0.141386	0.109532	0.102447	0.116281	0.109487	0.102104	0.116458	-4.50298e-05	-0.000447531	0.000509447	0.585878	0.556451	0.610962	0.775197	0.752389	0.796787	0.774677	0.751934	0.795007	-0.000520025	-0.00293027	0.000692304	0.158995	0.151522	0.167712	0.129662	0.121979	0.138813	0.129657	0.121838	0.138628	-5.4394e-06	-0.000387972	0.000709595
6-oxopiperidine-2-carboxylate	0.599936	0.560484	0.639388	0.83793	0.808668	0.867193	0.839612	0.810542	0.868683	0.00168209	-0.000850694	0.00421487	0.0353705	0.0305249	0.0402161	0.031775	0.0275412	0.0360089	0.0317412	0.027513	0.0359695	-3.37743e-05	-0.000120299	5.27503e-05	0.573985	0.5497	0.598269	0.803966	0.784011	0.823921	0.804574	0.784617	0.824531	0.000607591	-0.000948358	0.00216354	0.100439	0.0935997	0.107279	0.0831337	0.0775202	0.0887472	0.0830123	0.0774027	0.0886219	-0.000121374	-0.000354063	0.000111315	0.57272	0.551679	0.59376	0.784777	0.766572	0.802981	0.785899	0.76774	0.804059	0.00112264	-0.00029298	0.00253826	0.134187	0.127212	0.141161	0.109722	0.103737	0.115706	0.109515	0.103532	0.115498	-0.000206608	-0.000510244	9.70285e-05	0.569829	0.550003	0.589654	0.776396	0.759274	0.793519	0.777522	0.760441	0.794603	0.00112583	-0.00024432	0.00249599	0.160769	0.154036	0.167502	0.129806	0.123611	0.136002	0.129534	0.123337	0.13573	-0.000272611	-0.000640866	9.56447e-05	0.597607	0.548879	0.645032	0.835963	0.799911	0.873014	0.836998	0.800114	0.872784	0.00103574	-0.00244418	0.0054891	0.0352817	0.0290921	0.0424092	0.031834	0.0260374	0.037819	0.0318116	0.0260922	0.0377708	-2.2448e-05	-0.000128951	9.7857e-05	0.571643	0.537972	0.607153	0.802623	0.777557	0.829923	0.802713	0.778819	0.829759	8.94009e-05	-0.00309568	0.00244873	0.100331	0.0929737	0.108536	0.0833084	0.0770984	0.0905214	0.0832762	0.0769088	0.0904064	-3.22036e-05	-0.000364303	0.000333848	0.570162	0.541015	0.600387	0.782227	0.755332	0.808661	0.78275	0.756499	0.809682	0.000523159	-0.00216125	0.00246756	0.134467	0.125451	0.142352	0.110281	0.101334	0.118285	0.110195	0.101034	0.118376	-8.5775e-05	-0.000472489	0.000335877	0.567592	0.54215	0.59127	0.77416	0.746625	0.796987	0.774681	0.746785	0.798988	0.000521836	-0.00209234	0.00220675	0.161196	0.153048	0.168682	0.130519	0.120747	0.138711	0.130412	0.120761	0.138554	-0.000106724	-0.000579907	0.000536251
N-acetyl-cadaverine	0.539709	0.496906	0.582512	0.83793	0.808668	0.867193	0.837919	0.808599	0.86724	-1.08211e-05	-0.000809801	0.000788159	0.0354591	0.0305961	0.040322	0.031775	0.0275412	0.0360089	0.0317588	0.0275268	0.0359907	-1.62623e-05	-4.0114e-05	7.5893e-06	0.526618	0.501092	0.552143	0.803966	0.784011	0.823921	0.803844	0.783872	0.823817	-0.000121497	-0.000622384	0.000379389	0.100863	0.0939779	0.107749	0.0831337	0.0775202	0.0887472	0.0830768	0.0774641	0.0886896	-5.6847e-05	-0.000128693	1.49988e-05	0.523213	0.500976	0.545449	0.784777	0.766572	0.802981	0.784655	0.766423	0.802887	-0.000121756	-0.000588506	0.000344994	0.134898	0.127869	0.141926	0.109722	0.103737	0.115706	0.109662	0.103678	0.115647	-5.94907e-05	-0.00015496	3.59786e-05	0.513855	0.493443	0.534268	0.776396	0.759274	0.793519	0.77611	0.758954	0.793266	-0.000286564	-0.000719378	0.00014625	0.1618	0.155018	0.168583	0.129806	0.123611	0.136002	0.129765	0.123567	0.135962	-4.14381e-05	-0.000153895	7.10191e-05	0.534701	0.44895	0.594471	0.836465	0.804465	0.874097	0.836191	0.804321	0.872295	-0.00027454	-0.00292072	0.00118072	0.0350946	0.0286176	0.0423156	0.0315086	0.0257047	0.0381444	0.0314972	0.0257028	0.038089	-1.13652e-05	-7.31276e-05	4.00296e-05	0.522878	0.464855	0.556766	0.801797	0.776548	0.826425	0.801355	0.776369	0.826424	-0.000441814	-0.00289495	0.000577423	0.101108	0.0933313	0.111855	0.0836669	0.0772595	0.0926788	0.0836469	0.0772411	0.0927283	-1.99498e-05	-0.000162459	0.00017973	0.519089	0.465758	0.54895	0.781958	0.762178	0.805531	0.781437	0.759852	0.805772	-0.000521172	-0.00272887	0.000395353	0.135863	0.126836	0.144573	0.11102	0.1026	0.118817	0.111032	0.102583	0.118837	1.23481e-05	-0.000146921	0.000325323	0.5104	0.473475	0.538146	0.77377	0.753782	0.793219	0.773055	0.75246	0.79306	-0.000715138	-0.00308568	0.000304593	0.162824	0.154805	0.170785	0.131312	0.123277	0.138325	0.131373	0.12334	0.138346	6.08897e-05	-0.000135195	0.000455449
N,N-dimethyl-5-aminovalerate	0.488505	0.445979	0.531031	0.83793	0.808668	0.867193	0.837213	0.807817	0.866608	-0.000717495	-0.00166585	0.000230857	0.0354918	0.0306241	0.0403594	0.031775	0.0275412	0.0360089	0.0317909	0.0275554	0.0360265	1.59084e-05	-1.3462e-05	4.52787e-05	0.514236	0.489118	0.539353	0.803966	0.784011	0.823921	0.80397	0.783988	0.823951	3.77707e-06	-0.000550685	0.000558239	0.100933	0.0940419	0.107824	0.0831337	0.0775202	0.0887472	0.0831215	0.0775082	0.0887348	-1.2218e-05	-9.1771e-05	6.73351e-05	0.516248	0.494397	0.5381	0.784777	0.766572	0.802981	0.784807	0.766586	0.803027	3.00391e-05	-0.000482853	0.000542932	0.134971	0.127939	0.142003	0.109722	0.103737	0.115706	0.10968	0.103695	0.115665	-4.19145e-05	-0.000146518	6.26893e-05	0.523608	0.50352	0.543695	0.776396	0.759274	0.793519	0.776706	0.75959	0.793822	0.000309909	-0.000175861	0.000795679	0.161739	0.154959	0.168518	0.129806	0.123611	0.136002	0.129742	0.123548	0.135935	-6.46031e-05	-0.000189386	6.01797e-05	0.487139	0.432023	0.549357	0.838576	0.799083	0.880754	0.83741	0.799098	0.879957	-0.00116646	-0.00518202	0.000515479	0.0357543	0.0296137	0.0422306	0.0320421	0.0262581	0.037939	0.0320706	0.0262862	0.0379355	2.84982e-05	-1.41142e-05	0.000153897	0.511483	0.457376	0.540323	0.803408	0.776893	0.832872	0.803148	0.776224	0.83278	-0.000260228	-0.00209856	0.000750706	0.101474	0.0907562	0.108607	0.08369	0.0750033	0.0900839	0.0837211	0.0749331	0.0900994	3.11089e-05	-0.000106734	0.000280944	0.512257	0.45878	0.535446	0.782773	0.756691	0.805371	0.782488	0.756955	0.804788	-0.000284144	-0.00188349	0.000620697	0.135324	0.126124	0.142599	0.11035	0.102647	0.117313	0.110385	0.102634	0.117317	3.4621e-05	-0.000145634	0.000404474	0.519754	0.447066	0.541444	0.775611	0.754434	0.798759	0.77566	0.75405	0.799008	4.88251e-05	-0.00105734	0.000908946	0.162152	0.153479	0.17029	0.130235	0.121668	0.139102	0.130257	0.121652	0.13894	2.23637e-05	-0.000178455	0.000364076
N,N,N-trimethyl-5-aminovalerate	0.519992	0.476427	0.563557	0.83793	0.808668	0.867193	0.838196	0.808954	0.867438	0.000265641	-0.00191853	0.00244981	0.0354738	0.0306089	0.0403386	0.031775	0.0275412	0.0360089	0.0317653	0.0275329	0.0359978	-9.67239e-06	-6.80227e-05	4.86779e-05	0.5314	0.505756	0.557043	0.803966	0.784011	0.823921	0.80496	0.785027	0.824893	0.000993822	-0.000276424	0.00226407	0.100854	0.0939697	0.107738	0.0831337	0.0775202	0.0887472	0.0830624	0.0774543	0.0886706	-7.1255e-05	-0.000253256	0.000110746	0.523969	0.501904	0.546035	0.784777	0.766572	0.802981	0.785823	0.767664	0.803982	0.00104634	-6.63503e-05	0.00215903	0.134888	0.127861	0.141914	0.109722	0.103737	0.115706	0.109676	0.103696	0.115656	-4.59733e-05	-0.000286604	0.000194657	0.516345	0.496164	0.536527	0.776396	0.759274	0.793519	0.777154	0.760056	0.794251	0.000757259	-0.000304083	0.0018186	0.161794	0.155014	0.168574	0.129806	0.123611	0.136002	0.129736	0.123544	0.135928	-7.00535e-05	-0.000354142	0.000214035	0.514911	0.44451	0.571888	0.836905	0.802329	0.869162	0.836194	0.800705	0.869702	-0.000711525	-0.0058506	0.00205582	0.0356936	0.02857	0.0411646	0.0320049	0.0256764	0.0370757	0.032007	0.0256784	0.0370885	2.11479e-06	-6.54726e-05	9.51456e-05	0.527269	0.455067	0.565751	0.803015	0.779214	0.833321	0.803396	0.778604	0.832277	0.000381611	-0.00174552	0.00231303	0.101335	0.0943473	0.110108	0.0836995	0.0772671	0.0892348	0.0837092	0.0771284	0.0894555	9.77557e-06	-0.00019707	0.000361217	0.520593	0.466574	0.551651	0.784243	0.760014	0.806016	0.784711	0.759644	0.806373	0.000467943	-0.00189799	0.00197615	0.13541	0.128193	0.145343	0.110239	0.104007	0.116459	0.110323	0.104128	0.116792	8.43015e-05	-0.000259797	0.000713029	0.513454	0.472003	0.540122	0.774513	0.752868	0.794308	0.774704	0.753193	0.794917	0.000191007	-0.00224041	0.00174066	0.162316	0.154574	0.169705	0.130617	0.123249	0.137657	0.130716	0.12402	0.137961	9.89271e-05	-0.000294078	0.000830697
phenylalanine	0.634961	0.588717	0.681205	0.83793	0.808668	0.867193	0.839984	0.810716	0.869252	0.00205388	-0.000175366	0.00428313	0.0351933	0.030372	0.0400145	0.031775	0.0275412	0.0360089	0.0315699	0.027361	0.0357789	-0.000205075	-0.000315382	-9.47694e-05	0.604921	0.578248	0.631594	0.803966	0.784011	0.823921	0.805142	0.785093	0.825191	0.00117566	-0.000299566	0.00265089	0.0996523	0.0928657	0.106439	0.0831337	0.0775202	0.0887472	0.0827176	0.0771016	0.0883336	-0.000416058	-0.000673191	-0.000158925	0.572018	0.548583	0.595453	0.784777	0.766572	0.802981	0.785332	0.767057	0.803607	0.000555439	-0.00074436	0.00185524	0.133511	0.126566	0.140457	0.109722	0.103737	0.115706	0.109484	0.10348	0.115489	-0.000237262	-0.000551538	7.70139e-05	0.55416	0.532765	0.575556	0.776396	0.759274	0.793519	0.776258	0.759065	0.79345	-0.000138833	-0.0013251	0.00104743	0.160513	0.153779	0.167247	0.129806	0.123611	0.136002	0.129718	0.123499	0.135936	-8.84118e-05	-0.000434136	0.000257313	0.636188	0.560831	0.689616	0.839529	0.800809	0.880944	0.841051	0.802471	0.883014	0.00152243	-0.00136166	0.00463679	0.0350405	0.0271011	0.040849	0.0316423	0.0249761	0.0372838	0.0314614	0.0248053	0.0370398	-0.000180916	-0.00042271	-1.4164e-05	0.605578	0.571394	0.639063	0.801916	0.773871	0.831174	0.802681	0.774532	0.832101	0.00076441	-0.00139371	0.00283987	0.0999655	0.0906926	0.108342	0.0836361	0.0749343	0.0903705	0.0832891	0.0748081	0.0901652	-0.00034699	-0.000697025	3.37971e-05	0.572888	0.542914	0.601168	0.783466	0.757989	0.806264	0.783646	0.758517	0.806783	0.00018004	-0.00220684	0.00205413	0.13384	0.125802	0.141847	0.110209	0.103184	0.117184	0.110068	0.103027	0.116958	-0.000141235	-0.000510949	0.000516511	0.555295	0.529575	0.581376	0.775208	0.751165	0.799778	0.77476	0.751011	0.800128	-0.000447539	-0.00296599	0.00129278	0.160619	0.151992	0.16867	0.130294	0.122352	0.138973	0.130296	0.122165	0.138823	1.47213e-06	-0.000367491	0.000823631
N-acetylphenylalanine	0.654636	0.613567	0.695705	0.83793	0.808668	0.867193	0.838376	0.80907	0.867681	0.000445279	-0.000803939	0.0016945	0.0351684	0.0303579	0.0399788	0.031775	0.0275412	0.0360089	0.0317234	0.0274953	0.0359514	-5.16448e-05	-0.000100599	-2.6901e-06	0.61774	0.592209	0.643272	0.803966	0.784011	0.823921	0.804535	0.784622	0.824447	0.000568585	-0.000362906	0.00150008	0.0993596	0.092614	0.106105	0.0831337	0.0775202	0.0887472	0.083062	0.0774472	0.0886767	-7.1705e-05	-0.00020516	6.17499e-05	0.605695	0.58356	0.62783	0.784777	0.766572	0.802981	0.785204	0.767011	0.803398	0.000427917	-0.000387127	0.00124296	0.132674	0.125792	0.139556	0.109722	0.103737	0.115706	0.109615	0.103627	0.115604	-0.000106283	-0.000281744	6.91787e-05	0.592229	0.571784	0.612674	0.776396	0.759274	0.793519	0.776584	0.75947	0.793699	0.000187598	-0.000591727	0.000966922	0.159261	0.15258	0.165941	0.129806	0.123611	0.136002	0.12982	0.123617	0.136023	1.38824e-05	-0.000193135	0.000220899	0.657887	0.598894	0.712166	0.83688	0.802948	0.876483	0.83701	0.803347	0.876888	0.000130275	-0.00200289	0.00185148	0.0352131	0.0285838	0.0412241	0.0318488	0.0254841	0.0375806	0.0318086	0.0254339	0.037467	-4.02617e-05	-0.000125998	7.72612e-05	0.61688	0.583688	0.647198	0.800987	0.774925	0.829384	0.801197	0.775771	0.829073	0.000209298	-0.00183865	0.00143258	0.0988172	0.0895817	0.108332	0.0832052	0.0759868	0.091628	0.0831703	0.0759357	0.0915365	-3.48913e-05	-0.000222903	0.000294031	0.604518	0.57749	0.630788	0.781408	0.757975	0.805694	0.781509	0.758269	0.806339	0.000101017	-0.00208921	0.00123827	0.132423	0.124107	0.142663	0.110367	0.102455	0.118006	0.110315	0.102414	0.117975	-5.18081e-05	-0.00027241	0.000453925	0.592214	0.564022	0.617506	0.773497	0.751982	0.797552	0.773317	0.752237	0.797435	-0.000179788	-0.00189892	0.000996079	0.159129	0.150779	0.167729	0.130614	0.122796	0.13832	0.130697	0.122877	0.138283	8.33288e-05	-0.000189178	0.000708701
N-lactoyl phenylalanine	0.536646	0.49449	0.578801	0.83793	0.808668	0.867193	0.838284	0.80911	0.867457	0.000353351	-0.000124027	0.00083073	0.0354561	0.0305942	0.040318	0.031775	0.0275412	0.0360089	0.0317764	0.0275426	0.0360102	1.36325e-06	-1.19352e-05	1.46617e-05	0.524943	0.498906	0.550979	0.803966	0.784011	0.823921	0.804041	0.7841	0.823981	7.45276e-05	-0.000240202	0.000389257	0.100844	0.0939614	0.107726	0.0831337	0.0775202	0.0887472	0.0831382	0.0775246	0.0887519	4.53907e-06	-3.67629e-05	4.5841e-05	0.524584	0.502137	0.54703	0.784777	0.766572	0.802981	0.784887	0.766699	0.803076	0.000110859	-0.000164781	0.0003865	0.134845	0.127821	0.14187	0.109722	0.103737	0.115706	0.109742	0.103757	0.115726	1.99289e-05	-3.58883e-05	7.57461e-05	0.521744	0.500964	0.542523	0.776396	0.759274	0.793519	0.776544	0.759439	0.793648	0.00014716	-0.000111393	0.000405713	0.161629	0.154855	0.168404	0.129806	0.123611	0.136002	0.129829	0.123634	0.136024	2.26726e-05	-4.40482e-05	8.93934e-05	0.53381	0.486764	0.588974	0.838694	0.802303	0.874722	0.838674	0.802373	0.874893	-1.98606e-05	-0.00219606	0.00170724	0.0356541	0.0292336	0.0420263	0.0319488	0.026305	0.0378898	0.0319594	0.0263448	0.0378846	1.05836e-05	-2.25435e-05	5.58907e-05	0.524443	0.488379	0.556635	0.801839	0.779326	0.829355	0.801447	0.779134	0.829071	-0.000391372	-0.00243978	0.000511543	0.100568	0.0922485	0.108838	0.0831933	0.076011	0.0899755	0.0832584	0.0759934	0.0900583	6.51176e-05	-4.60607e-05	0.000273884	0.523696	0.493355	0.553495	0.783848	0.760781	0.807665	0.783511	0.760597	0.807527	-0.000337395	-0.00260559	0.000518537	0.134504	0.127231	0.143422	0.109733	0.103399	0.119043	0.109854	0.103539	0.119133	0.000120757	-2.08831e-05	0.000447257	0.521993	0.499984	0.552228	0.77588	0.755791	0.793385	0.775629	0.755402	0.793436	-0.000251193	-0.00221574	0.000578565	0.161643	0.154692	0.169718	0.130136	0.123232	0.138535	0.130277	0.123429	0.138643	0.000141407	-1.63874e-05	0.000529625
phenyllactate (PLA)	0.497529	0.45515	0.539909	0.83793	0.808668	0.867193	0.838086	0.808816	0.867356	0.000155661	-0.000596801	0.000908122	0.0354794	0.0306131	0.0403457	0.031775	0.0275412	0.0360089	0.0317833	0.0275488	0.0360178	8.28088e-06	-1.61714e-05	3.27332e-05	0.499823	0.474105	0.52554	0.803966	0.784011	0.823921	0.804061	0.784098	0.824024	9.49386e-05	-0.000366157	0.000556035	0.100951	0.0940577	0.107845	0.0831337	0.0775202	0.0887472	0.0831232	0.0775109	0.0887355	-1.04976e-05	-7.1645e-05	5.06497e-05	0.491902	0.469762	0.514042	0.784777	0.766572	0.802981	0.784803	0.766591	0.803015	2.64831e-05	-0.000384389	0.000437355	0.135017	0.12798	0.142053	0.109722	0.103737	0.115706	0.109745	0.10376	0.115729	2.30536e-05	-5.6134e-05	0.000102241	0.498082	0.477721	0.518443	0.776396	0.759274	0.793519	0.776519	0.759393	0.793644	0.000122135	-0.000252406	0.000496676	0.161877	0.155091	0.168663	0.129806	0.123611	0.136002	0.129791	0.123597	0.135985	-1.51943e-05	-0.000107493	7.71038e-05	0.494061	0.447028	0.551857	0.834037	0.793872	0.868504	0.833757	0.793786	0.868659	-0.000280059	-0.00305576	0.00254623	0.035659	0.0294842	0.0417485	0.0320646	0.0265544	0.0375104	0.0320855	0.0265962	0.0376637	2.09709e-05	-2.91253e-05	9.96279e-05	0.49203	0.464252	0.520529	0.801754	0.777338	0.825316	0.801345	0.777127	0.825081	-0.000408754	-0.00315667	0.00052216	0.101407	0.0940201	0.109254	0.0838777	0.0771767	0.0900021	0.0839277	0.0772295	0.090144	5.00288e-05	-8.91955e-05	0.000305676	0.490524	0.463362	0.521961	0.784049	0.76521	0.805895	0.78351	0.763888	0.805875	-0.000538598	-0.0042317	0.00021464	0.135468	0.126298	0.14395	0.110406	0.103884	0.117274	0.110535	0.103859	0.117372	0.000129129	-3.3827e-05	0.000672004	0.491279	0.469338	0.511815	0.775857	0.759777	0.798305	0.775484	0.759191	0.798083	-0.00037326	-0.002889	0.00032464	0.162411	0.154997	0.170802	0.130367	0.123252	0.136984	0.130481	0.123349	0.137353	0.000114419	-7.51282e-05	0.000711457
phenethylamine	0.535301	0.49364	0.576962	0.83793	0.808668	0.867193	0.837736	0.808407	0.867064	-0.000194441	-0.000501682	0.0001128	0.0354733	0.030608	0.0403385	0.031775	0.0275412	0.0360089	0.0317698	0.0275362	0.0360033	-5.2596e-06	-1.41314e-05	3.61225e-06	0.518287	0.493952	0.542622	0.803966	0.784011	0.823921	0.803971	0.784006	0.823936	5.11653e-06	-0.000176872	0.000187105	0.100937	0.0940446	0.107828	0.0831337	0.0775202	0.0887472	0.0831311	0.0775178	0.0887444	-2.60562e-06	-2.80708e-05	2.28596e-05	0.524596	0.503229	0.545963	0.784777	0.766572	0.802981	0.784752	0.766545	0.802959	-2.49386e-05	-0.000192634	0.000142757	0.134963	0.12793	0.141997	0.109722	0.103737	0.115706	0.109728	0.103743	0.115713	6.14792e-06	-2.75564e-05	3.98522e-05	0.521972	0.50199	0.541955	0.776396	0.759274	0.793519	0.776393	0.759271	0.793516	-3.06948e-06	-0.000163295	0.000157156	0.161814	0.15503	0.168598	0.129806	0.123611	0.136002	0.129817	0.123621	0.136012	1.03547e-05	-2.98213e-05	5.05308e-05	0.518812	0.414146	0.584124	0.833002	0.789917	0.872618	0.83232	0.787595	0.871751	-0.00068149	-0.00475855	0.000938259	0.0355476	0.0291559	0.0417247	0.0319827	0.0262432	0.0371976	0.0319859	0.0262743	0.0372371	3.23364e-06	-5.98615e-05	6.37066e-05	0.509146	0.460039	0.541524	0.800774	0.776492	0.82425	0.800444	0.776101	0.823362	-0.00032963	-0.00195826	0.00040879	0.10112	0.0915674	0.11055	0.0838108	0.0764898	0.0919602	0.0838525	0.076567	0.0920277	4.16795e-05	-9.53297e-05	0.00024509	0.512192	0.461224	0.542969	0.781494	0.755637	0.802668	0.781126	0.755133	0.801603	-0.000368361	-0.00186782	0.000206245	0.135129	0.126945	0.144155	0.110646	0.103014	0.119529	0.110732	0.103013	0.119745	8.67535e-05	-4.00494e-05	0.000413287	0.509497	0.455668	0.541341	0.77383	0.75147	0.795164	0.773443	0.751305	0.79499	-0.000387394	-0.00188165	0.000179557	0.162185	0.153268	0.172658	0.130968	0.123065	0.140533	0.131098	0.123107	0.140648	0.000130353	-1.5396e-05	0.000581906
2-hydroxyphenylacetate	0.538864	0.49587	0.581858	0.83793	0.808668	0.867193	0.840143	0.81113	0.869157	0.00221308	-0.00032386	0.00475002	0.03547	0.0306051	0.0403349	0.031775	0.0275412	0.0360089	0.0316855	0.0274628	0.0359082	-8.95222e-05	-0.000195697	1.66527e-05	0.518881	0.492677	0.545085	0.803966	0.784011	0.823921	0.805725	0.785834	0.825616	0.00175944	0.000169519	0.00334937	0.100923	0.0940318	0.107814	0.0831337	0.0775202	0.0887472	0.0829607	0.0773536	0.0885678	-0.000172981	-0.000434357	8.8395e-05	0.517497	0.49506	0.539933	0.784777	0.766572	0.802981	0.786153	0.767996	0.80431	0.00137649	6.57248e-06	0.00274641	0.134975	0.127941	0.142009	0.109722	0.103737	0.115706	0.109488	0.103505	0.115472	-0.000233245	-0.000556223	8.97328e-05	0.510656	0.489949	0.531364	0.776396	0.759274	0.793519	0.777484	0.760401	0.794567	0.00108773	-0.000250629	0.0024261	0.16184	0.155055	0.168624	0.129806	0.123611	0.136002	0.129621	0.123423	0.135818	-0.000185614	-0.000555544	0.000184316	0.520561	0.428407	0.589849	0.8344	0.800735	0.868219	0.83619	0.802677	0.868108	0.00179015	-0.00188047	0.00528912	0.0355779	0.0299892	0.041067	0.0320015	0.0270759	0.0371355	0.0319262	0.0270744	0.0370924	-7.53215e-05	-0.000242651	7.56918e-05	0.506616	0.453508	0.54381	0.8018	0.776965	0.830449	0.803041	0.778919	0.831569	0.00124124	-0.00108655	0.00343575	0.100734	0.0913428	0.109779	0.0833498	0.0759609	0.0913187	0.0832471	0.0760141	0.0910425	-0.000102652	-0.000393967	0.000505342	0.506089	0.455444	0.539325	0.783406	0.760649	0.813679	0.784375	0.761307	0.814316	0.000968688	-0.00136977	0.00246356	0.134801	0.12559	0.14434	0.109885	0.101977	0.117282	0.109736	0.101864	0.117119	-0.000149135	-0.000522698	0.000566781	0.502943	0.462951	0.533953	0.773701	0.749848	0.796713	0.774504	0.750498	0.797613	0.000802967	-0.00143139	0.00206515	0.162567	0.154214	0.171747	0.130982	0.123518	0.139242	0.13087	0.12345	0.139095	-0.000112497	-0.00054377	0.000735479
3-hydroxyphenylacetate	0.516239	0.47489	0.557588	0.83793	0.808668	0.867193	0.838558	0.80958	0.867536	0.000627372	-0.000508904	0.00176365	0.0354793	0.0306136	0.0403449	0.031775	0.0275412	0.0360089	0.0317953	0.0275591	0.0360316	2.03189e-05	-2.57182e-05	6.6356e-05	0.524283	0.499416	0.549149	0.803966	0.784011	0.823921	0.804612	0.784723	0.824501	0.000645657	-0.000135603	0.00142692	0.100894	0.0940068	0.107782	0.0831337	0.0775202	0.0887472	0.0831529	0.0775397	0.0887661	1.91928e-05	-0.000100396	0.000138781	0.529513	0.507723	0.551302	0.784777	0.766572	0.802981	0.785635	0.767489	0.803781	0.000858073	0.000142666	0.00157348	0.134858	0.127831	0.141884	0.109722	0.103737	0.115706	0.109697	0.103715	0.115678	-2.49682e-05	-0.000177144	0.000127207	0.524213	0.503845	0.544581	0.776396	0.759274	0.793519	0.77706	0.759984	0.794135	0.000663277	-3.80708e-05	0.00136462	0.161719	0.15494	0.168498	0.129806	0.123611	0.136002	0.129809	0.123616	0.136002	2.86739e-06	-0.000177652	0.000183387	0.515147	0.459942	0.555108	0.841643	0.804374	0.871153	0.841795	0.804793	0.870269	0.000151778	-0.00239629	0.00177495	0.0353964	0.0284265	0.041404	0.0316462	0.0254567	0.037267	0.0316717	0.0254487	0.0372812	2.55503e-05	-2.71958e-05	0.000131003	0.519843	0.467104	0.550393	0.805151	0.777694	0.826195	0.805328	0.778378	0.826083	0.000176469	-0.00150772	0.0013606	0.100217	0.0907109	0.109586	0.0825785	0.0758096	0.0895526	0.0826415	0.0758357	0.0896619	6.29807e-05	-0.000107112	0.00042014	0.52401	0.469396	0.549873	0.784409	0.762785	0.804868	0.784768	0.763449	0.805113	0.000359203	-0.00116159	0.00146645	0.134772	0.125837	0.143364	0.109754	0.101843	0.116658	0.1098	0.101923	0.116845	4.61157e-05	-0.000147008	0.000496075	0.519383	0.467531	0.54449	0.776706	0.753306	0.797242	0.776889	0.753084	0.797351	0.000182939	-0.00150001	0.00106258	0.161563	0.152942	0.170064	0.129701	0.122304	0.139156	0.129791	0.122302	0.139303	9.00553e-05	-0.000114844	0.000604514
4-hydroxyphenylacetate	0.549549	0.503344	0.595754	0.83793	0.808668	0.867193	0.837879	0.808521	0.867236	-5.16774e-05	-0.00139878	0.00129542	0.0354432	0.0305836	0.0403027	0.031775	0.0275412	0.0360089	0.0317504	0.0275195	0.0359813	-2.4629e-05	-6.7395e-05	1.8137e-05	0.546734	0.520239	0.573229	0.803966	0.784011	0.823921	0.804154	0.784197	0.82411	0.0001876	-0.000704067	0.00107927	0.100731	0.0938576	0.107604	0.0831337	0.0775202	0.0887472	0.0830864	0.0774727	0.0887001	-4.73098e-05	-0.000181638	8.70185e-05	0.535676	0.512905	0.558447	0.784777	0.766572	0.802981	0.784714	0.766499	0.80293	-6.24291e-05	-0.000883164	0.000758306	0.134741	0.127722	0.14176	0.109722	0.103737	0.115706	0.109691	0.103703	0.115679	-3.05654e-05	-0.000207964	0.000146833	0.530471	0.509601	0.551342	0.776396	0.759274	0.793519	0.77632	0.759185	0.793454	-7.6897e-05	-0.000827422	0.000673628	0.161556	0.154781	0.168331	0.129806	0.123611	0.136002	0.129795	0.123595	0.135995	-1.11975e-05	-0.000216107	0.000193712	0.553474	0.497427	0.610099	0.839678	0.805347	0.877251	0.83949	0.804849	0.876864	-0.00018823	-0.00267607	0.0015884	0.0355247	0.0298288	0.0415451	0.0318696	0.0265689	0.037657	0.0318536	0.0265962	0.0376059	-1.5989e-05	-0.000101195	6.05741e-05	0.547772	0.516099	0.579734	0.802663	0.778767	0.827736	0.802575	0.777689	0.827527	-8.8027e-05	-0.00197791	0.00115728	0.10065	0.0909156	0.111485	0.0833806	0.076039	0.0920703	0.0833808	0.0761174	0.0921077	1.42141e-07	-0.000158432	0.000273442	0.536721	0.511855	0.563801	0.783447	0.762418	0.805886	0.783046	0.76206	0.806056	-0.000401329	-0.00232234	0.000538475	0.135111	0.126623	0.144285	0.110486	0.103588	0.117628	0.110522	0.103553	0.117623	3.55197e-05	-0.000168048	0.000448919	0.531108	0.5004	0.559369	0.774534	0.752059	0.795676	0.774052	0.751144	0.795083	-0.000482289	-0.00275694	0.000353312	0.161908	0.153975	0.171019	0.130649	0.123683	0.13945	0.130725	0.123841	0.139429	7.58376e-05	-0.000157084	0.000652758
