## Supplementary tables for "Systematic evaluation of plasma and urine metabolites to predict adverse kidney-related outcomes in chronic kidney disease: The GCKD study" (part 8 of 10)

### Sheet: STable7 (continued)
Table S7: Predictive performance of single metabolites in urine - outcome: composite kidney endpoint
tyrosine	0.549614	0.503588	0.595641	0.83793	0.808668	0.867193	0.838839	0.809548	0.868129	0.000908238	-0.000793946	0.00261042	0.0354665	0.0306021	0.0403309	0.031775	0.0275412	0.0360089	0.0316585	0.0274385	0.0358785	-0.000116497	-0.000185586	-4.74072e-05	0.540611	0.514466	0.566755	0.803966	0.784011	0.823921	0.804401	0.784336	0.824465	0.000434554	-0.000735147	0.00160426	0.100889	0.0940001	0.107777	0.0831337	0.0775202	0.0887472	0.0828772	0.077263	0.0884915	-0.000256438	-0.000435752	-7.71247e-05	0.51896	0.495976	0.541944	0.784777	0.766572	0.802981	0.784941	0.766667	0.803214	0.000163933	-0.00086687	0.00119474	0.134963	0.12793	0.141996	0.109722	0.103737	0.115706	0.1096	0.103604	0.115595	-0.000122204	-0.000349785	0.000105376	0.507459	0.486601	0.528317	0.776396	0.759274	0.793519	0.776165	0.758975	0.793355	-0.00023127	-0.00116796	0.000705415	0.161857	0.155073	0.168642	0.129806	0.123611	0.136002	0.12973	0.123523	0.135937	-7.64588e-05	-0.000333589	0.000180671	0.515945	0.400965	0.600537	0.836628	0.791477	0.879189	0.836895	0.792415	0.878202	0.000266915	-0.00184258	0.00300911	0.0361674	0.0299767	0.0422593	0.0324488	0.0273309	0.0381366	0.0323569	0.0272869	0.0380092	-9.1851e-05	-0.000283837	6.03416e-05	0.509552	0.421535	0.566569	0.801498	0.775961	0.830592	0.801497	0.776322	0.830844	-1.4552e-06	-0.0019436	0.00154908	0.10206	0.092178	0.111547	0.0843664	0.0775961	0.0921554	0.0841912	0.0774666	0.0919641	-0.000175213	-0.000509353	0.00018638	0.500943	0.446873	0.540611	0.783762	0.753037	0.80972	0.78353	0.75287	0.810394	-0.000231551	-0.00252976	0.000835743	0.135904	0.124488	0.14558	0.110744	0.1019	0.119352	0.110708	0.101771	0.119324	-3.58053e-05	-0.00031501	0.000285861	0.495394	0.462651	0.523803	0.774889	0.749498	0.79519	0.774381	0.749772	0.794896	-0.000507852	-0.00258629	0.000535813	0.16254	0.15355	0.171869	0.130855	0.121297	0.140694	0.130873	0.121353	0.140763	1.75461e-05	-0.000268145	0.000415236
N-acetyltyrosine	0.612198	0.571039	0.653357	0.83793	0.808668	0.867193	0.838298	0.80901	0.867586	0.000367242	-0.00103968	0.00177416	0.0353163	0.0304799	0.0401527	0.031775	0.0275412	0.0360089	0.0317389	0.0275093	0.0359686	-3.61047e-05	-8.67176e-05	1.45083e-05	0.593812	0.568685	0.618938	0.803966	0.784011	0.823921	0.804713	0.784778	0.824648	0.000747064	-0.000244723	0.00173885	0.100001	0.0931961	0.106805	0.0831337	0.0775202	0.0887472	0.0830441	0.0774313	0.088657	-8.9551e-05	-0.000224949	4.58468e-05	0.583297	0.561418	0.605175	0.784777	0.766572	0.802981	0.785366	0.767159	0.803572	0.000589204	-0.000278376	0.00145678	0.133634	0.126692	0.140577	0.109722	0.103737	0.115706	0.1096	0.103613	0.115587	-0.000121609	-0.000300869	5.7652e-05	0.570281	0.549987	0.590576	0.776396	0.759274	0.793519	0.776693	0.759568	0.793817	0.000296408	-0.000526975	0.00111979	0.160375	0.153654	0.167097	0.129806	0.123611	0.136002	0.129774	0.123573	0.135975	-3.20803e-05	-0.000243543	0.000179382	0.608823	0.56807	0.658747	0.837412	0.794328	0.878351	0.837255	0.796124	0.878558	-0.000157411	-0.00373766	0.00230016	0.0351777	0.0292414	0.0423898	0.0317245	0.0263838	0.0379543	0.0317029	0.0263802	0.0379311	-2.15969e-05	-9.15167e-05	6.34915e-05	0.58876	0.559466	0.624382	0.804242	0.776765	0.829407	0.804535	0.776679	0.829835	0.000292952	-0.0013318	0.00162272	0.0999863	0.0916021	0.109298	0.0833583	0.0756907	0.0910048	0.0833396	0.0757371	0.0908314	-1.86935e-05	-0.00020691	0.00024431	0.579286	0.553536	0.608702	0.78438	0.760786	0.809437	0.784498	0.760743	0.810465	0.000118402	-0.00154937	0.00119669	0.13324	0.123924	0.143122	0.109756	0.102013	0.117555	0.10974	0.101973	0.117355	-1.60799e-05	-0.000239584	0.000328239	0.56754	0.543551	0.59301	0.775927	0.753126	0.798252	0.775698	0.752722	0.798401	-0.000229545	-0.00189937	0.000837209	0.160436	0.151772	0.169401	0.130189	0.123571	0.138426	0.130279	0.123979	0.138452	9.08344e-05	-0.000179835	0.000592615
N-lactoyl tyrosine	0.625672	0.585854	0.66549	0.83793	0.808668	0.867193	0.838552	0.809318	0.867786	0.000621542	-0.000149499	0.00139258	0.0352944	0.0304613	0.0401276	0.031775	0.0275412	0.0360089	0.0317594	0.0275278	0.035991	-1.56004e-05	-4.23876e-05	1.11868e-05	0.586886	0.561571	0.612201	0.803966	0.784011	0.823921	0.80419	0.784249	0.82413	0.000223833	-0.000295028	0.000742694	0.100043	0.093235	0.106852	0.0831337	0.0775202	0.0887472	0.0831001	0.0774877	0.0887125	-3.35995e-05	-0.000110732	4.35333e-05	0.575338	0.553206	0.59747	0.784777	0.766572	0.802981	0.785056	0.766877	0.803236	0.000279873	-0.000193702	0.000753449	0.133726	0.126775	0.140676	0.109722	0.103737	0.115706	0.109717	0.103733	0.115702	-4.67662e-06	-0.000107497	9.81442e-05	0.565214	0.54465	0.585779	0.776396	0.759274	0.793519	0.776662	0.759567	0.793758	0.00026584	-0.000180303	0.000711983	0.160337	0.153614	0.167059	0.129806	0.123611	0.136002	0.129834	0.123638	0.136029	2.75175e-05	-9.33154e-05	0.00014835	0.625838	0.578077	0.671654	0.839109	0.803589	0.874302	0.83936	0.803465	0.874525	0.000251414	-0.001563	0.00183552	0.0353411	0.0293145	0.0413363	0.0317823	0.0261942	0.0371949	0.0317782	0.0261953	0.0372024	-4.16584e-06	-6.32158e-05	8.05759e-05	0.588174	0.552002	0.615141	0.802343	0.783044	0.827124	0.802149	0.782468	0.826887	-0.000194773	-0.00215413	0.000734303	0.100416	0.0906546	0.109887	0.0835681	0.0763838	0.0913773	0.0835893	0.0764221	0.0913591	2.11696e-05	-0.000114828	0.000297614	0.57626	0.551563	0.600634	0.782698	0.764264	0.807206	0.78255	0.764052	0.807068	-0.000148334	-0.00161567	0.00073679	0.134744	0.125554	0.144676	0.110744	0.103031	0.119091	0.110818	0.103232	0.119244	7.39522e-05	-8.46798e-05	0.000410491	0.566467	0.541023	0.592346	0.773275	0.754014	0.796987	0.773103	0.754219	0.796847	-0.000171691	-0.00164115	0.000570124	0.161283	0.152609	0.170264	0.131075	0.122709	0.139071	0.13121	0.122753	0.139121	0.000134938	-4.63109e-05	0.000676208
tyramine	0.651844	0.61091	0.692777	0.83793	0.808668	0.867193	0.83879	0.809254	0.868326	0.000859871	-0.00157091	0.00329065	0.0352118	0.0303955	0.0400282	0.031775	0.0275412	0.0360089	0.0317007	0.0274768	0.0359246	-7.43256e-05	-0.000164991	1.63399e-05	0.601621	0.576904	0.626338	0.803966	0.784011	0.823921	0.805201	0.785409	0.824994	0.00123538	-0.000397718	0.00286848	0.09974	0.0929663	0.106514	0.0831337	0.0775202	0.0887472	0.0831172	0.0775037	0.0887307	-1.64972e-05	-0.000277543	0.000244549	0.597016	0.57516	0.618872	0.784777	0.766572	0.802981	0.786582	0.76854	0.804624	0.00180545	0.000332994	0.00327791	0.132871	0.125974	0.139768	0.109722	0.103737	0.115706	0.109567	0.103586	0.115549	-0.000154286	-0.000490181	0.000181609	0.589095	0.569021	0.60917	0.776396	0.759274	0.793519	0.778027	0.76104	0.795014	0.00163052	0.000243882	0.00301716	0.159391	0.152704	0.166079	0.129806	0.123611	0.136002	0.129801	0.123603	0.135999	-5.26175e-06	-0.000394011	0.000383488	0.648133	0.594119	0.692535	0.834988	0.794499	0.866376	0.835232	0.794121	0.867608	0.000243856	-0.00338742	0.00333547	0.034805	0.0301851	0.0398647	0.031513	0.0274547	0.0361694	0.0314496	0.0273825	0.0360374	-6.33992e-05	-0.000164033	7.93118e-05	0.601072	0.567441	0.637638	0.801971	0.772294	0.824453	0.802807	0.773542	0.82526	0.000836322	-0.0019528	0.00284674	0.0995049	0.0922989	0.107557	0.083272	0.0771798	0.0894751	0.0833214	0.0771698	0.0897571	4.93416e-05	-0.000313742	0.000615906	0.596642	0.573326	0.628039	0.783088	0.75678	0.804561	0.78442	0.757901	0.805647	0.00133222	-0.000539891	0.00292216	0.132721	0.123345	0.141107	0.110017	0.103566	0.118319	0.109957	0.103417	0.118341	-6.00911e-05	-0.000522923	0.000519781	0.589732	0.56752	0.61446	0.775157	0.755067	0.793533	0.77639	0.756325	0.793981	0.00123265	-0.000548086	0.00305897	0.159587	0.15035	0.16806	0.130251	0.124413	0.137344	0.130376	0.124459	0.137614	0.000124804	-0.00043584	0.000843595
m-tyramine sulfate	0.57013	0.525951	0.614309	0.83793	0.808668	0.867193	0.838445	0.809286	0.867604	0.000514586	-0.00162808	0.00265725	0.0354268	0.0305695	0.040284	0.031775	0.0275412	0.0360089	0.0317199	0.0274918	0.0359481	-5.50904e-05	-0.000142295	3.21148e-05	0.552813	0.527405	0.578221	0.803966	0.784011	0.823921	0.804817	0.784922	0.824713	0.000851344	-0.000473483	0.00217617	0.100645	0.0937799	0.107511	0.0831337	0.0775202	0.0887472	0.0829805	0.077369	0.0885921	-0.000153154	-0.000369025	6.27178e-05	0.549678	0.527572	0.571784	0.784777	0.766572	0.802981	0.78569	0.767529	0.80385	0.000913022	-0.000329162	0.00215521	0.134525	0.127521	0.14153	0.109722	0.103737	0.115706	0.109526	0.103542	0.115509	-0.00019608	-0.000474865	8.27043e-05	0.538129	0.517753	0.558504	0.776396	0.759274	0.793519	0.776751	0.759643	0.793858	0.000354383	-0.000796815	0.00150558	0.161439	0.154674	0.168203	0.129806	0.123611	0.136002	0.129711	0.123513	0.135908	-9.56269e-05	-0.000417509	0.000226256	0.571875	0.507924	0.635652	0.837714	0.805412	0.87629	0.837805	0.805207	0.876382	9.09821e-05	-0.00420147	0.00389792	0.0348593	0.0281162	0.0424043	0.0313126	0.0254945	0.0384557	0.0312584	0.0254772	0.0384266	-5.42189e-05	-0.000205298	8.63714e-05	0.550321	0.521214	0.585872	0.800829	0.776918	0.823804	0.801265	0.776417	0.823407	0.000436242	-0.00240295	0.00268889	0.101444	0.0923463	0.110254	0.0842091	0.0771129	0.0915884	0.0841105	0.0770661	0.0913966	-9.8602e-05	-0.000411032	0.000261537	0.546418	0.522162	0.577432	0.781644	0.760467	0.802562	0.782131	0.761582	0.80356	0.000487206	-0.0016891	0.00242068	0.134962	0.127355	0.143437	0.110753	0.10386	0.119253	0.110667	0.103742	0.118989	-8.57723e-05	-0.000380894	0.000517415	0.53553	0.511017	0.562289	0.772979	0.749821	0.796866	0.772897	0.750486	0.796315	-8.25361e-05	-0.00211308	0.00165738	0.161933	0.154211	0.171134	0.131071	0.123852	0.137814	0.131107	0.124237	0.137757	3.55798e-05	-0.000366604	0.000863623
m-tyramine	0.56307	0.519761	0.606378	0.83793	0.808668	0.867193	0.839699	0.810343	0.869055	0.00176874	-0.00102175	0.00455922	0.0354289	0.0305714	0.0402865	0.031775	0.0275412	0.0360089	0.0317075	0.0274847	0.0359303	-6.75135e-05	-0.000166383	3.13561e-05	0.552502	0.526246	0.578758	0.803966	0.784011	0.823921	0.806373	0.786365	0.826381	0.00240678	0.000540388	0.00427317	0.100615	0.0937502	0.107479	0.0831337	0.0775202	0.0887472	0.0827405	0.0771449	0.0883361	-0.0003932	-0.000699937	-8.64627e-05	0.535793	0.513217	0.558369	0.784777	0.766572	0.802981	0.786227	0.76798	0.804474	0.00145034	-0.000220484	0.00312116	0.134669	0.127657	0.141681	0.109722	0.103737	0.115706	0.109334	0.103354	0.115314	-0.000387653	-0.000775295	-1.18628e-08	0.529701	0.508921	0.55048	0.776396	0.759274	0.793519	0.777443	0.760293	0.794593	0.00104633	-0.000532308	0.00262497	0.161507	0.154739	0.168276	0.129806	0.123611	0.136002	0.129363	0.12317	0.135556	-0.000442911	-0.000886331	5.09347e-07	0.564087	0.519439	0.616904	0.83546	0.796643	0.874875	0.836773	0.799152	0.876387	0.00131356	-0.00219527	0.00496787	0.0351699	0.0297037	0.0398406	0.0316382	0.0272548	0.0365438	0.0315748	0.0271674	0.0364162	-6.34583e-05	-0.000198069	3.75321e-05	0.549145	0.513284	0.57991	0.802341	0.778055	0.82714	0.804113	0.780383	0.829749	0.00177274	-0.00106511	0.00358726	0.100668	0.0931021	0.10852	0.0834765	0.0768371	0.0894467	0.0831669	0.0765979	0.0890115	-0.000309577	-0.000647943	0.000145232	0.535242	0.510842	0.562072	0.782731	0.757678	0.808208	0.783654	0.759787	0.807879	0.000922724	-0.00233466	0.00261603	0.134595	0.12642	0.141873	0.110171	0.103462	0.117023	0.109859	0.103121	0.11676	-0.000312379	-0.000699274	0.000203929	0.529677	0.505238	0.555899	0.774637	0.752386	0.794657	0.775232	0.75411	0.794455	0.000594944	-0.00285411	0.00201424	0.161982	0.153523	0.168868	0.130644	0.123144	0.137363	0.130306	0.123044	0.136887	-0.000337847	-0.000840718	0.00024665
4-hydroxyphenylpyruvate	0.596008	0.555871	0.636145	0.83793	0.808668	0.867193	0.838113	0.808811	0.867415	0.000182827	-0.000405971	0.000771625	0.0354291	0.0305715	0.0402867	0.031775	0.0275412	0.0360089	0.0317631	0.0275308	0.0359954	-1.19048e-05	-2.54574e-05	1.64781e-06	0.579059	0.554028	0.60409	0.803966	0.784011	0.823921	0.80445	0.784524	0.824376	0.000484009	9.68165e-05	0.000871202	0.100599	0.0937357	0.107463	0.0831337	0.0775202	0.0887472	0.0830948	0.0774835	0.0887061	-3.88653e-05	-8.69852e-05	9.25463e-06	0.556169	0.534077	0.578261	0.784777	0.766572	0.802981	0.784908	0.766696	0.803119	0.000131184	-0.000200876	0.000463244	0.134644	0.127633	0.141655	0.109722	0.103737	0.115706	0.109684	0.103699	0.115668	-3.78471e-05	-0.000104987	2.92927e-05	0.545679	0.525215	0.566144	0.776396	0.759274	0.793519	0.776439	0.75931	0.793567	4.25655e-05	-0.00027141	0.000356541	0.16146	0.154693	0.168228	0.129806	0.123611	0.136002	0.129782	0.123585	0.135979	-2.41344e-05	-0.00010418	5.59115e-05	0.593803	0.541638	0.652756	0.836137	0.802463	0.868294	0.83599	0.802591	0.868189	-0.00014681	-0.00226473	0.00243059	0.0353038	0.0303083	0.0411177	0.0317774	0.0277621	0.0367568	0.0317719	0.0277481	0.0367505	-5.52339e-06	-8.85862e-05	4.78783e-05	0.579707	0.543245	0.61319	0.804628	0.779147	0.829238	0.804796	0.779252	0.829101	0.000168254	-0.00225337	0.00198848	0.099871	0.0936533	0.107044	0.0825937	0.0766578	0.0887542	0.0826039	0.0767936	0.0887929	1.01509e-05	-0.000177644	0.000288321	0.555879	0.528892	0.583945	0.783886	0.764983	0.808986	0.783613	0.764707	0.808986	-0.000272452	-0.00176875	0.00057793	0.133918	0.126033	0.142723	0.109452	0.102048	0.116458	0.109516	0.102279	0.116426	6.44629e-05	-0.000114682	0.000487182	0.544221	0.518224	0.571532	0.775378	0.753672	0.793758	0.774987	0.75385	0.793713	-0.000390758	-0.00197144	0.000390977	0.160896	0.15271	0.170317	0.129809	0.12222	0.136348	0.129923	0.122408	0.136591	0.000114224	-9.89681e-05	0.000627927
4-hydroxyphenylacetoylcarnitine	0.479166	0.434364	0.523968	0.83793	0.808668	0.867193	0.837881	0.808602	0.867161	-4.91438e-05	-0.000151869	5.35817e-05	0.0354862	0.030619	0.0403533	0.031775	0.0275412	0.0360089	0.0317722	0.0275386	0.0360057	-2.84614e-06	-5.2552e-06	-4.37075e-07	0.492666	0.466544	0.518787	0.803966	0.784011	0.823921	0.803949	0.783991	0.823907	-1.70945e-05	-7.96891e-05	4.55001e-05	0.10097	0.0940758	0.107865	0.0831337	0.0775202	0.0887472	0.0831285	0.077515	0.0887421	-5.15421e-06	-1.23964e-05	2.08795e-06	0.500386	0.477611	0.523162	0.784777	0.766572	0.802981	0.784739	0.766531	0.802946	-3.77162e-05	-9.56936e-05	2.02612e-05	0.135014	0.127978	0.14205	0.109722	0.103737	0.115706	0.109718	0.103733	0.115703	-3.96443e-06	-1.32846e-05	5.35576e-06	0.508789	0.488018	0.529559	0.776396	0.759274	0.793519	0.776355	0.759229	0.793481	-4.15384e-05	-9.56243e-05	1.25475e-05	0.161843	0.155059	0.168627	0.129806	0.123611	0.136002	0.129807	0.123611	0.136002	4.49848e-07	-1.02524e-05	1.1152e-05	0.485801	0.429955	0.547207	0.83561	0.800687	0.874169	0.835379	0.800011	0.873973	-0.000231311	-0.00240655	0.00131651	0.0355307	0.0290212	0.0421397	0.0319243	0.0261015	0.03831	0.0319261	0.0260322	0.0383081	1.80479e-06	-7.54458e-05	0.000107493	0.492241	0.466061	0.517692	0.804691	0.782645	0.828664	0.804342	0.782325	0.828545	-0.000349651	-0.00203899	0.000366426	0.101196	0.0930604	0.110512	0.0834492	0.0762029	0.0914155	0.0834799	0.0762121	0.091358	3.07302e-05	-0.000107914	0.00027394	0.495542	0.469173	0.52111	0.785833	0.76416	0.807284	0.785395	0.763208	0.80717	-0.000438373	-0.00198567	0.000268727	0.135333	0.127	0.143721	0.110137	0.103197	0.118558	0.110201	0.10336	0.118566	6.35332e-05	-5.37092e-05	0.000395287	0.501061	0.47033	0.532292	0.776607	0.755643	0.800277	0.776174	0.754769	0.800448	-0.000433577	-0.00222068	0.000351901	0.162173	0.155395	0.170367	0.130246	0.121877	0.138574	0.130345	0.121865	0.138984	9.90204e-05	-3.18364e-05	0.000530165
3-(4-hydroxyphenyl)lactate	0.544353	0.500777	0.58793	0.83793	0.808668	0.867193	0.838032	0.808782	0.867282	0.000101304	-0.000200148	0.000402755	0.0354642	0.0306005	0.0403279	0.031775	0.0275412	0.0360089	0.0317722	0.0275386	0.0360058	-2.81042e-06	-1.24026e-05	6.78177e-06	0.531971	0.50634	0.557601	0.803966	0.784011	0.823921	0.804065	0.784116	0.824014	9.88416e-05	-0.000105218	0.000302902	0.100869	0.0939829	0.107756	0.0831337	0.0775202	0.0887472	0.0831307	0.0775175	0.0887439	-2.98036e-06	-2.74283e-05	2.14676e-05	0.519017	0.496825	0.541209	0.784777	0.766572	0.802981	0.784772	0.766565	0.802979	-4.58064e-06	-0.0001839	0.000174738	0.134941	0.12791	0.141973	0.109722	0.103737	0.115706	0.109723	0.103738	0.115707	8.07448e-07	-3.15128e-05	3.31277e-05	0.52311	0.502788	0.543432	0.776396	0.759274	0.793519	0.776411	0.759289	0.793532	1.42132e-05	-0.000152167	0.000180593	0.161762	0.15498	0.168543	0.129806	0.123611	0.136002	0.129809	0.123614	0.136005	3.08462e-06	-3.52812e-05	4.14505e-05	0.541428	0.409488	0.597614	0.837152	0.807169	0.873798	0.836743	0.807369	0.873844	-0.00040983	-0.00386665	0.00174851	0.0352823	0.029611	0.0424025	0.0316808	0.0266394	0.0379886	0.0316867	0.0266506	0.0380022	5.89319e-06	-6.201e-05	0.000105658	0.528845	0.444008	0.563879	0.803022	0.774026	0.82752	0.802647	0.772917	0.827612	-0.000375217	-0.00297433	0.000830213	0.101122	0.0935016	0.112299	0.0835836	0.0770953	0.0924157	0.0836485	0.0771193	0.0924346	6.4934e-05	-6.02457e-05	0.000354451	0.515176	0.457427	0.551713	0.783312	0.760345	0.807025	0.782876	0.760289	0.807023	-0.00043683	-0.00256552	0.000344374	0.135105	0.125495	0.146095	0.11022	0.102564	0.11711	0.110322	0.102627	0.117464	0.000101751	-4.45293e-05	0.000488334	0.520312	0.45709	0.551713	0.775023	0.751125	0.798821	0.774637	0.751083	0.798812	-0.000386009	-0.00226567	0.000315378	0.161973	0.152475	0.171719	0.130412	0.122814	0.137914	0.130535	0.122846	0.137917	0.000123267	-4.19409e-05	0.000583411
phenol sulfate	0.524894	0.48056	0.569228	0.83793	0.808668	0.867193	0.838249	0.808948	0.867549	0.000318549	-0.00076396	0.00140106	0.0354777	0.0306117	0.0403438	0.031775	0.0275412	0.0360089	0.0317599	0.0275283	0.0359915	-1.51223e-05	-3.84671e-05	8.22248e-06	0.503012	0.477521	0.528503	0.803966	0.784011	0.823921	0.804061	0.784092	0.82403	9.46356e-05	-0.000463582	0.000652853	0.100951	0.0940576	0.107845	0.0831337	0.0775202	0.0887472	0.0831177	0.0775049	0.0887306	-1.5975e-05	-9.00783e-05	5.81284e-05	0.503088	0.481016	0.52516	0.784777	0.766572	0.802981	0.784799	0.766584	0.803015	2.27723e-05	-0.000472589	0.000518134	0.135014	0.127978	0.142051	0.109722	0.103737	0.115706	0.109718	0.103732	0.115704	-3.67969e-06	-0.000101954	9.45949e-05	0.502151	0.481981	0.52232	0.776396	0.759274	0.793519	0.776435	0.759311	0.793559	3.85007e-05	-0.00040466	0.000481661	0.161878	0.155092	0.168664	0.129806	0.123611	0.136002	0.12981	0.123614	0.136006	3.65478e-06	-0.000110227	0.000117537	0.501134	0.426673	0.568471	0.838045	0.797228	0.872878	0.838124	0.796864	0.87294	7.81032e-05	-0.00278352	0.00246785	0.0362887	0.0309897	0.0433789	0.0324871	0.027569	0.0384208	0.0324776	0.0275833	0.0383822	-9.57426e-06	-7.556e-05	5.35499e-05	0.493804	0.464029	0.522085	0.80272	0.777109	0.828149	0.802517	0.776914	0.827646	-0.000202842	-0.00172168	0.000846161	0.101823	0.0942241	0.109178	0.0839988	0.0786513	0.0900242	0.084036	0.0787661	0.0903067	3.71712e-05	-0.000123379	0.000289951	0.493443	0.470465	0.518338	0.783651	0.760217	0.806297	0.783304	0.759916	0.806509	-0.000347158	-0.00186298	0.000359753	0.136328	0.128311	0.143314	0.11083	0.104566	0.117277	0.110914	0.10456	0.117276	8.40882e-05	-0.000106962	0.000596216	0.495073	0.471387	0.51784	0.775293	0.75526	0.798602	0.775038	0.755113	0.798279	-0.000254622	-0.00188135	0.000424222	0.163351	0.154768	0.172229	0.131087	0.123678	0.138132	0.131193	0.123796	0.138141	0.000106157	-8.75724e-05	0.000818819
phenol glucuronide	0.517377	0.47315	0.561604	0.83793	0.808668	0.867193	0.837685	0.808337	0.867034	-0.000244846	-0.000641521	0.00015183	0.0354732	0.0306081	0.0403382	0.031775	0.0275412	0.0360089	0.0317677	0.0275347	0.0360008	-7.27644e-06	-1.72196e-05	2.66676e-06	0.521245	0.495605	0.546885	0.803966	0.784011	0.823921	0.803829	0.783851	0.823808	-0.000136942	-0.00036067	8.67861e-05	0.100888	0.0940001	0.107776	0.0831337	0.0775202	0.0887472	0.0831316	0.0775176	0.0887456	-2.10877e-06	-3.1447e-05	2.72294e-05	0.517753	0.495612	0.539893	0.784777	0.766572	0.802981	0.784696	0.76648	0.802912	-8.05114e-05	-0.00028193	0.000120907	0.134917	0.127887	0.141948	0.109722	0.103737	0.115706	0.109726	0.10374	0.115711	4.27699e-06	-3.3478e-05	4.2032e-05	0.515206	0.495003	0.535408	0.776396	0.759274	0.793519	0.776364	0.759235	0.793494	-3.20685e-05	-0.000212839	0.000148702	0.161788	0.155007	0.16857	0.129806	0.123611	0.136002	0.12981	0.123614	0.136005	3.46246e-06	-4.03236e-05	4.72485e-05	0.511926	0.455246	0.574373	0.83853	0.793406	0.878634	0.838059	0.7926	0.878684	-0.000471326	-0.00329095	0.00104753	0.0362224	0.0299854	0.0419851	0.0324889	0.0270086	0.0381434	0.0324864	0.0269765	0.0381042	-2.52637e-06	-7.45409e-05	6.78813e-05	0.514198	0.460182	0.547338	0.804598	0.780288	0.829586	0.804141	0.778553	0.829045	-0.000457663	-0.00278267	0.000301027	0.101777	0.0939618	0.109899	0.0838391	0.0775757	0.0907663	0.0838787	0.0775583	0.090805	3.96658e-05	-6.51173e-05	0.000318562	0.512595	0.464321	0.538958	0.785534	0.766771	0.809268	0.785126	0.76582	0.808918	-0.000407824	-0.00219205	0.00035695	0.136071	0.127771	0.144073	0.110417	0.103555	0.116347	0.110479	0.103658	0.116342	6.24981e-05	-5.51195e-05	0.000428054	0.510495	0.469168	0.536804	0.777119	0.750446	0.798601	0.776762	0.749965	0.798191	-0.000357169	-0.00194273	0.000355858	0.163104	0.154996	0.171135	0.130653	0.122581	0.13678	0.130733	0.122609	0.137078	8.01487e-05	-4.19436e-05	0.000505188
dopamine	0.590449	0.545873	0.635025	0.83793	0.808668	0.867193	0.839184	0.810099	0.868269	0.00125386	-0.000508003	0.00301572	0.0354616	0.030598	0.0403252	0.031775	0.0275412	0.0360089	0.031723	0.0274952	0.0359508	-5.19904e-05	-0.000120678	1.66967e-05	0.556908	0.531022	0.582794	0.803966	0.784011	0.823921	0.805298	0.785356	0.82524	0.00133211	0.000168009	0.00249622	0.10086	0.0939739	0.107746	0.0831337	0.0775202	0.0887472	0.0829695	0.0773637	0.0885753	-0.000164183	-0.000345207	1.68397e-05	0.531225	0.508645	0.553805	0.784777	0.766572	0.802981	0.785469	0.767266	0.803672	0.000692607	-0.000359271	0.00174449	0.134938	0.127907	0.141969	0.109722	0.103737	0.115706	0.109586	0.103604	0.115569	-0.000135259	-0.000360132	8.96149e-05	0.525548	0.504825	0.546272	0.776396	0.759274	0.793519	0.776681	0.759532	0.793831	0.000284849	-0.00073938	0.00130908	0.161821	0.155038	0.168603	0.129806	0.123611	0.136002	0.129651	0.123457	0.135844	-0.00015561	-0.000415356	0.000104134	0.567909	0.385939	0.641693	0.83759	0.79383	0.881043	0.838001	0.794112	0.881809	0.000410764	-0.00560129	0.00349993	0.0354073	0.0285704	0.0421979	0.0318117	0.0254446	0.037295	0.0317779	0.0254305	0.0371129	-3.38265e-05	-0.000179628	0.000104241	0.542114	0.423274	0.582666	0.804808	0.779004	0.829027	0.805531	0.779026	0.829538	0.000723082	-0.00175736	0.00272459	0.100306	0.0903603	0.110144	0.0826147	0.0759591	0.0914355	0.0825429	0.075852	0.0914879	-7.17912e-05	-0.000322386	0.000380662	0.521865	0.449288	0.556526	0.78527	0.757119	0.810317	0.785407	0.757242	0.81054	0.000137389	-0.00212804	0.00194301	0.13411	0.124955	0.143083	0.109	0.101091	0.115486	0.108972	0.100927	0.115441	-2.76306e-05	-0.000300134	0.000477798	0.517839	0.455593	0.544369	0.775602	0.754162	0.80091	0.775447	0.753858	0.80025	-0.000154749	-0.00200669	0.000934323	0.161468	0.152644	0.169839	0.129691	0.121866	0.139239	0.129663	0.121802	0.139183	-2.72164e-05	-0.000288063	0.000524314
vanillactate	0.613915	0.572151	0.65568	0.83793	0.808668	0.867193	0.83962	0.810353	0.868886	0.00168958	-0.000390245	0.0037694	0.0353881	0.030538	0.0402382	0.031775	0.0275412	0.0360089	0.0317302	0.0275039	0.0359565	-4.48399e-05	-0.00012044	3.07599e-05	0.559861	0.534725	0.584997	0.803966	0.784011	0.823921	0.804092	0.784129	0.824056	0.00012625	-0.00120865	0.00146115	0.100738	0.0938693	0.107606	0.0831337	0.0775202	0.0887472	0.0830656	0.0774534	0.0886778	-6.81123e-05	-0.000275569	0.000139345	0.558983	0.536888	0.581078	0.784777	0.766572	0.802981	0.784963	0.766775	0.803151	0.000185988	-0.00102532	0.0013973	0.134778	0.127765	0.141792	0.109722	0.103737	0.115706	0.109691	0.103703	0.115678	-3.1077e-05	-0.000289156	0.000227002	0.55865	0.538318	0.578982	0.776396	0.759274	0.793519	0.777135	0.760049	0.79422	0.000738272	-0.000553707	0.00203025	0.161268	0.154503	0.168033	0.129806	0.123611	0.136002	0.129666	0.123471	0.135861	-0.000140116	-0.000451563	0.000171331	0.613661	0.558049	0.674681	0.836695	0.803344	0.873167	0.83791	0.804476	0.875939	0.00121507	-0.00161817	0.00483593	0.0354487	0.0294703	0.0410827	0.0318839	0.0263735	0.0373053	0.0318598	0.0263786	0.0372685	-2.4072e-05	-0.000139823	8.58751e-05	0.560089	0.526165	0.594988	0.802775	0.780397	0.824905	0.802468	0.780413	0.825162	-0.000306839	-0.00412148	0.00185667	0.10108	0.0921159	0.109333	0.0834726	0.0761009	0.0905454	0.0835053	0.0760379	0.0903718	3.26847e-05	-0.000281677	0.000703626	0.5593	0.533267	0.585592	0.78523	0.761617	0.806399	0.784876	0.761209	0.804659	-0.000354446	-0.00349824	0.00136653	0.135249	0.125783	0.144082	0.109956	0.102815	0.117082	0.110064	0.102766	0.117106	0.000107748	-0.000200082	0.000978116	0.557945	0.534083	0.582933	0.776403	0.751001	0.793249	0.776587	0.751566	0.793024	0.000184154	-0.00272405	0.00173198	0.161733	0.152036	0.171521	0.130121	0.121666	0.138347	0.130168	0.121525	0.13813	4.76176e-05	-0.000408184	0.000771899
vanillylmandelate (VMA)	0.502025	0.457553	0.546498	0.83793	0.808668	0.867193	0.838691	0.809519	0.867863	0.000760663	-0.00109326	0.00261459	0.0354767	0.0306108	0.0403426	0.031775	0.0275412	0.0360089	0.0317198	0.0274916	0.035948	-5.51993e-05	-0.000132329	2.19301e-05	0.51737	0.491977	0.542763	0.803966	0.784011	0.823921	0.80538	0.785502	0.825257	0.00141356	5.71671e-05	0.00276995	0.100918	0.0940271	0.107809	0.0831337	0.0775202	0.0887472	0.0829915	0.0773838	0.0885993	-0.000142183	-0.000335685	5.13197e-05	0.512753	0.490752	0.534756	0.784777	0.766572	0.802981	0.786046	0.767922	0.80417	0.00126961	6.19787e-05	0.00247724	0.134973	0.127939	0.142007	0.109722	0.103737	0.115706	0.109616	0.103634	0.115598	-0.000105674	-0.000356874	0.000145525	0.510757	0.490634	0.530881	0.776396	0.759274	0.793519	0.777466	0.760396	0.794536	0.0010698	-5.7305e-05	0.00219691	0.161839	0.155055	0.168623	0.129806	0.123611	0.136002	0.129688	0.123495	0.135881	-0.000118026	-0.000413277	0.000177227	0.493766	0.432576	0.551527	0.837325	0.796598	0.881871	0.837913	0.797598	0.883151	0.00058801	-0.00258385	0.00293791	0.034967	0.0282819	0.0401503	0.0313831	0.0253214	0.0363799	0.031342	0.0252131	0.0363415	-4.11039e-05	-0.000186699	8.99326e-05	0.502454	0.455665	0.539536	0.802081	0.772094	0.831276	0.80304	0.772233	0.832391	0.000959035	-0.00130233	0.00325941	0.100787	0.0923817	0.106924	0.0832598	0.0748213	0.0898205	0.0831929	0.0748495	0.089679	-6.68731e-05	-0.000329529	0.000360062	0.500184	0.46146	0.534035	0.782732	0.759938	0.806573	0.783508	0.760534	0.807419	0.000776413	-0.00159052	0.00270074	0.135147	0.125539	0.142335	0.110194	0.101552	0.117248	0.110206	0.101716	0.117487	1.19871e-05	-0.000308131	0.000698147	0.49917	0.466094	0.523299	0.776365	0.753166	0.796433	0.776872	0.753787	0.796985	0.000507177	-0.00151749	0.00213421	0.162129	0.153355	0.169159	0.130069	0.122897	0.137834	0.130115	0.123135	0.138326	4.67221e-05	-0.000311543	0.00077522
3-methoxytyrosine	0.498893	0.455214	0.542573	0.83793	0.808668	0.867193	0.838056	0.808768	0.867344	0.000125844	-0.00132098	0.00157267	0.035479	0.0306128	0.0403453	0.031775	0.0275412	0.0360089	0.031766	0.0275334	0.0359986	-9.06086e-06	-5.96629e-05	4.15411e-05	0.503613	0.477699	0.529526	0.803966	0.784011	0.823921	0.804805	0.784878	0.824731	0.000838637	-0.00011356	0.00179083	0.100948	0.0940546	0.107841	0.0831337	0.0775202	0.0887472	0.0830715	0.0774647	0.0886783	-6.21961e-05	-0.000208745	8.43522e-05	0.496184	0.473631	0.518737	0.784777	0.766572	0.802981	0.785215	0.767003	0.803428	0.000438716	-0.000432607	0.00131004	0.13501	0.127973	0.142046	0.109722	0.103737	0.115706	0.109606	0.103628	0.115584	-0.000115654	-0.000301682	7.03751e-05	0.495236	0.47458	0.515893	0.776396	0.759274	0.793519	0.776577	0.759434	0.79372	0.000180617	-0.000709125	0.00107036	0.161878	0.155092	0.168664	0.129806	0.123611	0.136002	0.129707	0.123515	0.135898	-9.92506e-05	-0.000319336	0.000120834	0.496746	0.437258	0.549804	0.838148	0.80057	0.878407	0.838047	0.800742	0.878366	-0.000101987	-0.00370859	0.00216729	0.0350859	0.0285011	0.0414659	0.031465	0.0255781	0.0372756	0.0314598	0.0255601	0.0373068	-5.23077e-06	-8.10164e-05	9.12576e-05	0.49835	0.472795	0.528849	0.803883	0.779987	0.824596	0.804592	0.778727	0.825056	0.000708324	-0.000907023	0.00209251	0.100447	0.0918931	0.109406	0.0827757	0.0745548	0.0903203	0.0827463	0.0743773	0.0902564	-2.93928e-05	-0.000281458	0.000253764	0.4945	0.472326	0.518635	0.784039	0.760727	0.804431	0.784314	0.759777	0.804719	0.000274815	-0.00178704	0.00150714	0.133894	0.124974	0.144036	0.108901	0.101797	0.116407	0.108839	0.101757	0.116641	-6.22552e-05	-0.00032	0.000396082	0.493567	0.471035	0.51439	0.774107	0.753219	0.791121	0.77403	0.751918	0.791296	-7.72239e-05	-0.0019542	0.000987589	0.160835	0.151857	0.170032	0.129491	0.123262	0.139135	0.129487	0.123266	0.139265	-3.73763e-06	-0.000296416	0.000686574
3-methoxytyramine	0.521269	0.478737	0.563801	0.83793	0.808668	0.867193	0.837516	0.808332	0.8667	-0.00041419	-0.00252273	0.00169435	0.0354759	0.0306102	0.0403416	0.031775	0.0275412	0.0360089	0.0317269	0.0274974	0.0359565	-4.81023e-05	-0.000133092	3.6887e-05	0.528127	0.502329	0.553925	0.803966	0.784011	0.823921	0.80499	0.784972	0.825009	0.00102418	-0.000398276	0.00244664	0.10091	0.0940199	0.1078	0.0831337	0.0775202	0.0887472	0.0829341	0.0773307	0.0885376	-0.00019954	-0.00042345	2.43707e-05	0.508725	0.486144	0.531307	0.784777	0.766572	0.802981	0.785444	0.767219	0.80367	0.000667695	-0.00056492	0.00190031	0.134986	0.127952	0.142021	0.109722	0.103737	0.115706	0.109603	0.103623	0.115584	-0.000118448	-0.000396746	0.00015985	0.505825	0.485006	0.526645	0.776396	0.759274	0.793519	0.776958	0.759791	0.794125	0.000561482	-0.000631681	0.00175465	0.16185	0.155066	0.168635	0.129806	0.123611	0.136002	0.129592	0.1234	0.135785	-0.000213693	-0.000532867	0.000105481	0.503834	0.44278	0.563376	0.837231	0.808113	0.874354	0.836364	0.807576	0.874162	-0.000866322	-0.0052348	0.00154237	0.0356515	0.0287694	0.0418224	0.0320121	0.0261985	0.0376465	0.0319838	0.0261231	0.037637	-2.8297e-05	-0.000135619	8.61401e-05	0.505499	0.44436	0.550531	0.802891	0.779943	0.828808	0.803423	0.779729	0.829469	0.000531709	-0.00163733	0.00215268	0.101651	0.0942485	0.11003	0.0838411	0.0778488	0.0913925	0.0837284	0.0776806	0.0912653	-0.000112707	-0.000414231	0.000171382	0.496364	0.469786	0.526382	0.783424	0.763071	0.804564	0.783576	0.762189	0.805818	0.000151808	-0.00257711	0.00149455	0.135813	0.128095	0.144925	0.110674	0.103456	0.1176	0.110652	0.103438	0.117581	-2.14997e-05	-0.000414426	0.000446111	0.49491	0.468651	0.517114	0.774751	0.751932	0.795809	0.774902	0.751826	0.795434	0.000150883	-0.00305017	0.00170844	0.162675	0.155272	0.170826	0.130781	0.122721	0.138861	0.130688	0.122651	0.138816	-9.34592e-05	-0.000449588	0.000555037
3-methoxytyramine sulfate	0.560489	0.512631	0.608347	0.83793	0.808668	0.867193	0.838016	0.808776	0.867255	8.53667e-05	-0.000633344	0.000804077	0.0354701	0.0306052	0.0403349	0.031775	0.0275412	0.0360089	0.0317888	0.0275538	0.0360239	1.38278e-05	-1.26061e-05	4.02618e-05	0.538825	0.512793	0.564856	0.803966	0.784011	0.823921	0.803814	0.783861	0.823767	-0.000151966	-0.00057546	0.000271527	0.100893	0.0940041	0.107782	0.0831337	0.0775202	0.0887472	0.083166	0.0775515	0.0887805	3.23135e-05	-3.82704e-05	0.000102897	0.522525	0.499847	0.545204	0.784777	0.766572	0.802981	0.784817	0.766617	0.803016	4.00422e-05	-0.000357895	0.00043798	0.134962	0.127929	0.141995	0.109722	0.103737	0.115706	0.109736	0.103752	0.11572	1.41594e-05	-7.32671e-05	0.000101586	0.515134	0.494347	0.535922	0.776396	0.759274	0.793519	0.776542	0.759426	0.793657	0.000145214	-0.000258613	0.000549041	0.161849	0.155064	0.168633	0.129806	0.123611	0.136002	0.129793	0.123598	0.135987	-1.35678e-05	-0.000114263	8.71274e-05	0.532363	0.393469	0.59026	0.836131	0.798462	0.873197	0.835829	0.797936	0.873598	-0.000302721	-0.00281047	0.00145569	0.0355326	0.030204	0.0412972	0.031876	0.0263585	0.0371232	0.0318945	0.0264158	0.0371095	1.85141e-05	-3.3688e-05	9.88888e-05	0.521503	0.433767	0.55912	0.806133	0.783389	0.831356	0.805728	0.783387	0.831122	-0.000405018	-0.0022943	0.000354055	0.10055	0.0904256	0.109244	0.0827175	0.0753561	0.0916179	0.0827982	0.0755506	0.0916339	8.06338e-05	-4.40682e-05	0.000367392	0.51103	0.458844	0.540768	0.785505	0.761004	0.808981	0.785287	0.760552	0.808941	-0.000217991	-0.00182124	0.000512525	0.134045	0.126032	0.142009	0.108965	0.102229	0.11542	0.109055	0.10234	0.115404	9.00544e-05	-4.72317e-05	0.000510071	0.506331	0.460821	0.533945	0.775437	0.753523	0.799305	0.775268	0.753525	0.799197	-0.000169576	-0.00192877	0.000769407	0.161427	0.153366	0.169405	0.129795	0.122402	0.137887	0.129892	0.122408	0.138047	9.73791e-05	-9.42899e-05	0.000622053
3,4-dihydroxyphenylacetate	0.644824	0.601723	0.687925	0.83793	0.808668	0.867193	0.839476	0.810498	0.868455	0.00154613	-0.000778514	0.00387078	0.0351981	0.0303805	0.0400158	0.031775	0.0275412	0.0360089	0.0317155	0.0274878	0.0359433	-5.94799e-05	-0.000152634	3.36742e-05	0.597864	0.572644	0.623085	0.803966	0.784011	0.823921	0.804759	0.784846	0.824673	0.000793413	-0.000673873	0.0022607	0.0998954	0.0931057	0.106685	0.0831337	0.0775202	0.0887472	0.0831714	0.0775538	0.0887891	3.77453e-05	-0.00018529	0.00026078	0.588875	0.566663	0.611088	0.784777	0.766572	0.802981	0.785734	0.767581	0.803886	0.000957033	-0.000357241	0.00227131	0.133159	0.12624	0.140077	0.109722	0.103737	0.115706	0.109651	0.103664	0.115639	-7.05668e-05	-0.000348489	0.000207356	0.583193	0.562866	0.60352	0.776396	0.759274	0.793519	0.777106	0.760017	0.794194	0.000709267	-0.000510763	0.0019293	0.159675	0.15298	0.16637	0.129806	0.123611	0.136002	0.129743	0.123546	0.13594	-6.31183e-05	-0.000383287	0.00025705	0.641004	0.583966	0.701228	0.839889	0.808243	0.87544	0.840597	0.809671	0.8746	0.000708088	-0.00417933	0.0044267	0.0349652	0.0288868	0.0402624	0.0315889	0.026472	0.0366986	0.0315418	0.0263168	0.0366947	-4.71006e-05	-0.000209857	0.0001259	0.596565	0.572077	0.626112	0.803534	0.779084	0.826816	0.803822	0.779835	0.827019	0.000287498	-0.00262306	0.00185779	0.100069	0.092218	0.110591	0.0834978	0.077238	0.0921443	0.0836195	0.0773422	0.0922195	0.000121697	-0.000173103	0.000691408	0.587349	0.566451	0.614464	0.783933	0.762024	0.808263	0.784397	0.762651	0.809185	0.000463178	-0.00157627	0.00216432	0.133346	0.124527	0.145871	0.110243	0.103512	0.119559	0.11029	0.103484	0.119813	4.72193e-05	-0.000355896	0.000680265	0.581851	0.562448	0.60249	0.775655	0.755129	0.795885	0.775857	0.755991	0.796911	0.000202545	-0.00176209	0.00162555	0.159997	0.150796	0.171366	0.13038	0.123313	0.138856	0.130461	0.123239	0.138774	8.11075e-05	-0.000339354	0.000833915
homovanillate (HVA)	0.635466	0.592312	0.678619	0.83793	0.808668	0.867193	0.838992	0.809936	0.868049	0.00106217	-0.00217267	0.004297	0.0352587	0.0304316	0.0400858	0.031775	0.0275412	0.0360089	0.0317024	0.0274766	0.0359282	-7.26096e-05	-0.000171671	2.64519e-05	0.603302	0.577869	0.628735	0.803966	0.784011	0.823921	0.805422	0.785437	0.825406	0.00145553	-0.000410392	0.00332145	0.0997317	0.092948	0.106515	0.0831337	0.0775202	0.0887472	0.0829666	0.077357	0.0885761	-0.000167133	-0.000439959	0.000105693	0.586226	0.564118	0.608334	0.784777	0.766572	0.802981	0.785861	0.767648	0.804075	0.00108465	-0.000546769	0.00271608	0.133339	0.126413	0.140266	0.109722	0.103737	0.115706	0.109515	0.103528	0.115501	-0.00020711	-0.000547923	0.000133704	0.587198	0.56696	0.607435	0.776396	0.759274	0.793519	0.777769	0.760663	0.794875	0.00137264	-0.000276441	0.00302172	0.15953	0.152841	0.166219	0.129806	0.123611	0.136002	0.129505	0.123311	0.135699	-0.000301191	-0.000702341	9.99579e-05	0.62895	0.569468	0.679744	0.838715	0.793989	0.879398	0.838428	0.795966	0.879723	-0.000287237	-0.00833509	0.00451561	0.0357367	0.0285539	0.0417897	0.032255	0.0258928	0.0374707	0.0321966	0.0259161	0.0374411	-5.84123e-05	-0.00021927	8.72419e-05	0.600619	0.564078	0.627134	0.802973	0.778361	0.823182	0.803876	0.778395	0.824522	0.000903642	-0.00262113	0.00330495	0.100406	0.0901436	0.110634	0.0840071	0.0749777	0.0918601	0.0839143	0.0746948	0.0917931	-9.27664e-05	-0.000362793	0.000393701	0.5818	0.547047	0.607869	0.783604	0.756208	0.80466	0.783943	0.754117	0.804695	0.00033848	-0.00413782	0.0020749	0.134683	0.124425	0.144697	0.111133	0.103097	0.118742	0.111047	0.102867	0.118844	-8.63817e-05	-0.000446317	0.000644318	0.583312	0.552712	0.610523	0.775511	0.74518	0.79716	0.776063	0.74363	0.796672	0.000552542	-0.00410747	0.00258427	0.160863	0.151217	0.170228	0.131117	0.123651	0.139195	0.130969	0.123409	0.138764	-0.000148221	-0.000595468	0.000829238
gentisate	0.619538	0.578719	0.660357	0.83793	0.808668	0.867193	0.841541	0.812566	0.870515	0.00361021	0.000895216	0.0063252	0.0353194	0.0304815	0.0401574	0.031775	0.0275412	0.0360089	0.0316653	0.0274461	0.0358845	-0.000109686	-0.000227408	8.03673e-06	0.583465	0.558283	0.608648	0.803966	0.784011	0.823921	0.806276	0.786457	0.826096	0.00231033	0.000399874	0.00422078	0.100223	0.0934015	0.107045	0.0831337	0.0775202	0.0887472	0.0829455	0.0773409	0.0885501	-0.000188199	-0.000495645	0.000119247	0.563982	0.541901	0.586063	0.784777	0.766572	0.802981	0.786033	0.767854	0.804212	0.00125632	-0.000515054	0.00302768	0.134198	0.127224	0.141173	0.109722	0.103737	0.115706	0.109607	0.10362	0.115594	-0.000114386	-0.000515449	0.000286676	0.561973	0.541731	0.582214	0.776396	0.759274	0.793519	0.777791	0.760725	0.794857	0.0013943	-0.000275342	0.00306394	0.160735	0.154002	0.167469	0.129806	0.123611	0.136002	0.129587	0.123392	0.135781	-0.000219413	-0.000677997	0.00023917	0.617107	0.566193	0.66149	0.839674	0.798363	0.872757	0.842984	0.802214	0.876323	0.00331004	-2.99863e-05	0.00633887	0.0357096	0.0284831	0.0419135	0.0321005	0.0258302	0.0383223	0.0320024	0.0257433	0.0382235	-9.81322e-05	-0.000232807	3.51701e-05	0.582832	0.553038	0.614487	0.802111	0.776985	0.829484	0.804241	0.77998	0.830925	0.00212958	-6.17688e-05	0.00461493	0.100334	0.091479	0.108755	0.0834522	0.0772057	0.0901375	0.0833129	0.0771538	0.0900506	-0.000139286	-0.000447805	0.000284371	0.562296	0.533963	0.587545	0.78328	0.759044	0.807607	0.784181	0.760174	0.807351	0.000901132	-0.00198732	0.00307813	0.134282	0.125634	0.142412	0.110209	0.102768	0.117724	0.110185	0.102564	0.117866	-2.38523e-05	-0.00045666	0.000604615	0.561919	0.533719	0.582701	0.776022	0.756292	0.797446	0.777206	0.756074	0.799147	0.0011841	-0.00123575	0.00298158	0.160344	0.152143	0.168921	0.129946	0.122323	0.137998	0.129813	0.122138	0.13785	-0.000132377	-0.000562189	0.000539228
5-hydroxymethyl-2-furoic acid	0.577269	0.536287	0.618251	0.83793	0.808668	0.867193	0.83861	0.80926	0.867959	0.000679384	-0.00110219	0.00246096	0.0354227	0.0305662	0.0402791	0.031775	0.0275412	0.0360089	0.0317255	0.0274981	0.035953	-4.94761e-05	-0.000114736	1.57838e-05	0.556837	0.531396	0.582279	0.803966	0.784011	0.823921	0.804343	0.784314	0.824371	0.000376714	-0.000789161	0.00154259	0.100657	0.0937913	0.107523	0.0831337	0.0775202	0.0887472	0.0829368	0.077328	0.0885456	-0.000196871	-0.000379314	-1.44277e-05	0.545054	0.523045	0.567064	0.784777	0.766572	0.802981	0.785023	0.766763	0.803282	0.000246023	-0.000843185	0.00133523	0.134653	0.127643	0.141664	0.109722	0.103737	0.115706	0.109517	0.103532	0.115502	-0.000204937	-0.000437744	2.78695e-05	0.541749	0.521331	0.562167	0.776396	0.759274	0.793519	0.776745	0.759606	0.793885	0.000348983	-0.000670159	0.00136812	0.161424	0.154658	0.168189	0.129806	0.123611	0.136002	0.129588	0.12339	0.135785	-0.000218639	-0.000489286	5.20073e-05	0.579632	0.530525	0.63145	0.837218	0.79987	0.873981	0.837499	0.799825	0.876009	0.00028073	-0.00236193	0.00302843	0.0357577	0.0298212	0.0414817	0.0321674	0.027162	0.0374888	0.0321261	0.0271172	0.037482	-4.12386e-05	-0.000136527	3.06897e-05	0.556893	0.52494	0.586462	0.804401	0.776278	0.826824	0.804414	0.776179	0.827149	1.19561e-05	-0.00218299	0.00165652	0.101103	0.0922698	0.111937	0.0835097	0.0766716	0.0929548	0.0833913	0.0766306	0.0929074	-0.000118455	-0.000392351	0.000239545	0.546583	0.519599	0.573844	0.784225	0.763909	0.806532	0.784186	0.764609	0.806579	-3.91766e-05	-0.00210901	0.00116362	0.135005	0.125975	0.145187	0.110107	0.102123	0.118985	0.109994	0.102085	0.118639	-0.000112968	-0.000451868	0.000373684	0.543166	0.51758	0.570734	0.775768	0.755165	0.796597	0.775838	0.754851	0.796657	7.04164e-05	-0.00228306	0.00133856	0.161386	0.153185	0.170929	0.129978	0.121435	0.139536	0.129875	0.12108	0.139155	-0.000103586	-0.000530109	0.000511884
dopamine 4-sulfate	0.523745	0.48241	0.565081	0.83793	0.808668	0.867193	0.837839	0.808514	0.867164	-9.13017e-05	-0.0017392	0.0015566	0.0354772	0.0306112	0.0403431	0.031775	0.0275412	0.0360089	0.0317241	0.0274952	0.0359531	-5.08718e-05	-0.000107178	5.434e-06	0.519601	0.495022	0.544179	0.803966	0.784011	0.823921	0.804693	0.784797	0.824588	0.000726504	-0.000303485	0.00175649	0.100929	0.0940377	0.107821	0.0831337	0.0775202	0.0887472	0.0830444	0.0774351	0.0886536	-8.92999e-05	-0.000250461	7.18613e-05	0.510857	0.489053	0.532662	0.784777	0.766572	0.802981	0.785203	0.767052	0.803354	0.000426193	-0.00055724	0.00140963	0.134993	0.127958	0.142028	0.109722	0.103737	0.115706	0.109659	0.103676	0.115642	-6.297e-05	-0.000278995	0.000153055	0.503984	0.483793	0.524174	0.776396	0.759274	0.793519	0.776519	0.759418	0.79362	0.000122424	-0.000817762	0.00106261	0.16187	0.155085	0.168656	0.129806	0.123611	0.136002	0.129811	0.123617	0.136005	4.79735e-06	-0.000247447	0.000257041	0.504056	0.454028	0.563264	0.835498	0.791209	0.872641	0.83473	0.791289	0.871484	-0.000768218	-0.00404881	0.0011784	0.0352794	0.0301603	0.0422108	0.0317079	0.0266402	0.0376744	0.0316712	0.0266047	0.0376308	-3.66405e-05	-0.000130957	3.008e-05	0.503414	0.459555	0.54284	0.801535	0.775052	0.829056	0.801921	0.775602	0.829558	0.000386662	-0.00138071	0.00169322	0.101026	0.0914681	0.109948	0.0835928	0.0757229	0.0909689	0.083548	0.0756875	0.0908581	-4.47738e-05	-0.000234383	0.000241163	0.498525	0.462084	0.525657	0.782227	0.760487	0.80659	0.782136	0.760016	0.806357	-9.10123e-05	-0.00183092	0.0010954	0.134929	0.125741	0.143787	0.110265	0.102755	0.11742	0.110284	0.102643	0.117256	1.90169e-05	-0.000203303	0.000401267	0.495933	0.473361	0.52072	0.774609	0.752079	0.798188	0.774266	0.752004	0.797326	-0.000342986	-0.00243733	0.000921461	0.161908	0.152593	0.170924	0.130424	0.122244	0.140298	0.130543	0.12248	0.140555	0.000119129	-0.000157818	0.000669177
dopamine 3-O-sulfate	0.558968	0.51249	0.605446	0.83793	0.808668	0.867193	0.837712	0.808394	0.867031	-0.000217846	-0.00110499	0.000669293	0.0354564	0.0305941	0.0403187	0.031775	0.0275412	0.0360089	0.0317533	0.0275214	0.0359852	-2.17263e-05	-5.33034e-05	9.85076e-06	0.538295	0.512613	0.563976	0.803966	0.784011	0.823921	0.804206	0.784265	0.824148	0.000240375	-0.000289797	0.000770547	0.100796	0.0939166	0.107676	0.0831337	0.0775202	0.0887472	0.0831	0.0774878	0.0887122	-3.36866e-05	-0.000118249	5.08758e-05	0.532927	0.510389	0.555465	0.784777	0.766572	0.802981	0.784883	0.766692	0.803073	0.000106084	-0.000397594	0.000609761	0.134815	0.127792	0.141837	0.109722	0.103737	0.115706	0.109696	0.103712	0.115681	-2.5228e-05	-0.000135656	8.51995e-05	0.52463	0.503936	0.545325	0.776396	0.759274	0.793519	0.776336	0.759215	0.793458	-5.99221e-05	-0.000544979	0.000425134	0.161719	0.154941	0.168496	0.129806	0.123611	0.136002	0.129829	0.123633	0.136025	2.27834e-05	-0.000104581	0.000150148	0.564244	0.484118	0.61629	0.839457	0.805959	0.872774	0.838753	0.805498	0.872899	-0.000703888	-0.00496426	0.000893768	0.0359168	0.0307519	0.0412919	0.0321485	0.0276195	0.0371447	0.0321355	0.027623	0.0371151	-1.29958e-05	-0.000109272	9.35977e-05	0.540816	0.503457	0.575578	0.803025	0.782465	0.829188	0.802968	0.782474	0.828349	-5.73381e-05	-0.00168273	0.00156561	0.101294	0.0918625	0.110088	0.083662	0.0761446	0.0908115	0.0836759	0.0761864	0.090838	1.39123e-05	-0.000147372	0.000386721	0.533113	0.495345	0.562889	0.782975	0.764329	0.804353	0.782762	0.764393	0.804329	-0.000212275	-0.00199857	0.000974975	0.135406	0.128225	0.1453	0.110575	0.103883	0.117856	0.110623	0.103902	0.117913	4.78686e-05	-0.000135778	0.000452438	0.524426	0.495245	0.549763	0.774747	0.753647	0.798836	0.774301	0.753656	0.798345	-0.000446215	-0.00211781	0.000343529	0.162328	0.154381	0.17201	0.130765	0.123073	0.139074	0.130895	0.123176	0.139383	0.000130019	-4.97692e-05	0.000741634
p-cresol glucuronide*	0.471233	0.427289	0.515178	0.83793	0.808668	0.867193	0.839017	0.810325	0.86771	0.0010872	-0.00141481	0.00358921	0.0354928	0.0306251	0.0403605	0.031775	0.0275412	0.0360089	0.0318546	0.0276134	0.0360957	7.95552e-05	-2.34351e-07	0.000159345	0.512596	0.486744	0.538448	0.803966	0.784011	0.823921	0.805034	0.785191	0.824877	0.00106769	-0.000465255	0.00260064	0.100942	0.0940504	0.107834	0.0831337	0.0775202	0.0887472	0.0831695	0.0775561	0.0887828	3.57546e-05	-0.000189725	0.000261234	0.515608	0.493232	0.537984	0.784777	0.766572	0.802981	0.786029	0.767914	0.804144	0.00125229	-0.000161525	0.0026661	0.134976	0.127943	0.142009	0.109722	0.103737	0.115706	0.109751	0.103768	0.115733	2.90098e-05	-0.000265755	0.000323774	0.512974	0.492519	0.533429	0.776396	0.759274	0.793519	0.777462	0.760405	0.79452	0.00106606	-0.000235563	0.00236768	0.161846	0.155063	0.16863	0.129806	0.123611	0.136002	0.129826	0.123632	0.136019	1.97389e-05	-0.0003252	0.000364678	0.472418	0.415191	0.541231	0.83708	0.800544	0.868123	0.837733	0.801185	0.867563	0.000652939	-0.00345267	0.00363692	0.0358079	0.0305041	0.0409122	0.0320754	0.0270006	0.0367489	0.0321648	0.0271132	0.0370057	8.94098e-05	-3.34163e-05	0.000307564	0.509667	0.468365	0.542446	0.802765	0.779257	0.830043	0.803406	0.780166	0.830218	0.000640988	-0.00153871	0.00274439	0.101399	0.0947976	0.107871	0.0836838	0.0783381	0.0898931	0.08378	0.0783098	0.0900298	9.61136e-05	-0.00019433	0.000730658	0.512811	0.47948	0.544143	0.783927	0.76012	0.80972	0.784731	0.761424	0.810745	0.000804094	-0.00108354	0.00237574	0.135337	0.128145	0.143827	0.110362	0.104135	0.117536	0.110486	0.104231	0.117792	0.000123775	-0.000246635	0.000803135	0.509543	0.47749	0.533934	0.774532	0.751091	0.800605	0.775189	0.752051	0.80041	0.000657102	-0.00144428	0.00215807	0.162369	0.154608	0.17109	0.130843	0.12286	0.13875	0.130978	0.123122	0.139274	0.000135157	-0.000285102	0.00090264
tyramine O-sulfate	0.481743	0.43845	0.525035	0.83793	0.808668	0.867193	0.837788	0.808571	0.867004	-0.000142507	-0.000682582	0.000397567	0.0354921	0.0306245	0.0403597	0.031775	0.0275412	0.0360089	0.0317914	0.0275557	0.0360271	1.63837e-05	-8.20194e-07	3.35876e-05	0.515699	0.490067	0.54133	0.803966	0.784011	0.823921	0.803912	0.783948	0.823876	-5.42297e-05	-0.000406881	0.000298422	0.100915	0.094025	0.107805	0.0831337	0.0775202	0.0887472	0.0831212	0.0775078	0.0887346	-1.24965e-05	-6.36941e-05	3.8701e-05	0.51933	0.497075	0.541585	0.784777	0.766572	0.802981	0.784764	0.766555	0.802973	-1.25446e-05	-0.000335498	0.000310408	0.13494	0.127908	0.141971	0.109722	0.103737	0.115706	0.109704	0.103719	0.115688	-1.81621e-05	-8.50694e-05	4.87452e-05	0.522073	0.50173	0.542416	0.776396	0.759274	0.793519	0.776486	0.759369	0.793603	8.96243e-05	-0.000207554	0.000386803	0.161756	0.154976	0.168536	0.129806	0.123611	0.136002	0.129788	0.123593	0.135984	-1.78452e-05	-9.52589e-05	5.95684e-05	0.480179	0.425104	0.534529	0.83993	0.794959	0.877674	0.839301	0.794311	0.877454	-0.000629284	-0.00474821	0.000803505	0.035217	0.0291781	0.0407721	0.0315071	0.026719	0.0367953	0.0315379	0.0267811	0.0368858	3.08833e-05	-3.08483e-05	0.000176271	0.510877	0.466261	0.533977	0.802583	0.772669	0.824885	0.802136	0.772671	0.824896	-0.000446863	-0.00329634	0.000303823	0.100797	0.0931815	0.110037	0.0832255	0.0769824	0.0901512	0.083259	0.0769732	0.0901499	3.35366e-05	-5.12266e-05	0.000312355	0.514587	0.471014	0.538721	0.78398	0.759451	0.813017	0.783578	0.75936	0.812425	-0.000402807	-0.00272619	0.00020684	0.13505	0.126651	0.143553	0.10989	0.100746	0.118292	0.109949	0.100745	0.118296	5.84412e-05	-8.18704e-05	0.000491573	0.516532	0.477105	0.535328	0.77547	0.753548	0.796903	0.775171	0.753577	0.796721	-0.000298363	-0.00230073	0.000274715	0.162065	0.152702	0.171706	0.1302	0.120341	0.138268	0.130281	0.120366	0.138303	8.08956e-05	-6.5483e-05	0.000594526
vanillic alcohol sulfate	0.476191	0.432802	0.51958	0.83793	0.808668	0.867193	0.838302	0.809052	0.867552	0.000371992	-0.000172372	0.000916357	0.0354798	0.0306134	0.0403461	0.031775	0.0275412	0.0360089	0.0317653	0.0275328	0.0359978	-9.69431e-06	-2.8621e-05	9.23241e-06	0.495871	0.470074	0.521667	0.803966	0.784011	0.823921	0.804007	0.784037	0.823977	4.0969e-05	-0.000325768	0.000407706	0.100952	0.0940581	0.107845	0.0831337	0.0775202	0.0887472	0.0831049	0.0774927	0.0887171	-2.88062e-05	-8.09524e-05	2.334e-05	0.499958	0.477746	0.522171	0.784777	0.766572	0.802981	0.784829	0.766624	0.803034	5.23764e-05	-0.000277646	0.000382399	0.135011	0.127975	0.142048	0.109722	0.103737	0.115706	0.109717	0.103732	0.115701	-5.0949e-06	-7.25841e-05	6.23943e-05	0.499187	0.47875	0.519624	0.776396	0.759274	0.793519	0.776442	0.759321	0.793564	4.5732e-05	-0.000263244	0.000354708	0.161874	0.155088	0.16866	0.129806	0.123611	0.136002	0.129794	0.123599	0.13599	-1.18477e-05	-9.06694e-05	6.6974e-05	0.494882	0.420601	0.567298	0.835869	0.793255	0.871061	0.835916	0.792365	0.871806	4.65198e-05	-0.00228512	0.00211511	0.0348185	0.0280705	0.041584	0.0313091	0.0251103	0.0378166	0.0313065	0.0251132	0.0378502	-2.61577e-06	-6.79671e-05	5.21838e-05	0.496572	0.461328	0.524234	0.799971	0.7742	0.823433	0.799731	0.773253	0.823545	-0.00024033	-0.00172546	0.000555	0.100383	0.0926333	0.109671	0.0833502	0.0761713	0.0907249	0.0833661	0.0761454	0.0908168	1.5866e-05	-0.000140804	0.000321053	0.495436	0.473918	0.516889	0.781932	0.758641	0.801919	0.781657	0.758672	0.801167	-0.000275157	-0.00202383	0.000371486	0.13523	0.126043	0.14422	0.11064	0.102878	0.118714	0.110714	0.102945	0.118786	7.3488e-05	-5.27952e-05	0.000434067	0.493684	0.467531	0.513513	0.773531	0.749264	0.795118	0.773233	0.748821	0.794934	-0.000298442	-0.00179644	0.000282345	0.16198	0.154595	0.171276	0.130905	0.122814	0.137685	0.130998	0.122846	0.137674	9.36433e-05	-5.19898e-05	0.000447137
4-hydroxycinnamate sulfate	0.50787	0.466485	0.549255	0.83793	0.808668	0.867193	0.8382	0.808969	0.867431	0.000269746	-0.0001345	0.000673992	0.0354779	0.030612	0.0403438	0.031775	0.0275412	0.0360089	0.0317743	0.0275408	0.0360078	-7.39662e-07	-1.57507e-05	1.42714e-05	0.510751	0.485559	0.535944	0.803966	0.784011	0.823921	0.804066	0.784104	0.824029	0.000100355	-0.00021548	0.000416189	0.100933	0.0940416	0.107824	0.0831337	0.0775202	0.0887472	0.083121	0.0775081	0.0887339	-1.27215e-05	-5.78969e-05	3.24539e-05	0.514782	0.492733	0.536832	0.784777	0.766572	0.802981	0.78486	0.766652	0.803069	8.38204e-05	-0.000204839	0.000372479	0.134975	0.127942	0.142009	0.109722	0.103737	0.115706	0.109717	0.103732	0.115701	-4.92474e-06	-6.5159e-05	5.53095e-05	0.512127	0.4918	0.532455	0.776396	0.759274	0.793519	0.776434	0.759308	0.79356	3.75464e-05	-0.000233333	0.000308425	0.161826	0.155043	0.168609	0.129806	0.123611	0.136002	0.12979	0.123594	0.135985	-1.63437e-05	-8.70829e-05	5.43954e-05	0.505623	0.452425	0.550686	0.834015	0.790883	0.872951	0.834009	0.79122	0.87347	-6.39788e-06	-0.0014714	0.00158826	0.0357073	0.0283251	0.0414786	0.0321049	0.0264781	0.0380159	0.0321061	0.0264749	0.0380132	1.24111e-06	-3.47745e-05	4.008e-05	0.507149	0.476651	0.536852	0.803505	0.773883	0.830739	0.803292	0.773731	0.829723	-0.000212502	-0.00164778	0.000394047	0.101404	0.0914828	0.111948	0.0836865	0.0761812	0.0922711	0.083714	0.0762311	0.0922992	2.75693e-05	-6.26039e-05	0.000219327	0.509519	0.468346	0.538582	0.783157	0.758083	0.80244	0.782892	0.757943	0.802288	-0.000265708	-0.00191192	0.000292218	0.135843	0.12696	0.146045	0.110736	0.102792	0.118369	0.110801	0.102794	0.1184	6.53038e-05	-4.76582e-05	0.000374688	0.506414	0.472621	0.533767	0.776144	0.756131	0.794785	0.775849	0.756065	0.794401	-0.000295499	-0.00168642	0.000157881	0.162869	0.154197	0.172105	0.130664	0.121606	0.138902	0.130747	0.121621	0.138903	8.38751e-05	-4.41359e-05	0.000456135
3,4-dihydroxyphenylacetate sulfate	0.515681	0.472653	0.558708	0.83793	0.808668	0.867193	0.838628	0.809442	0.867814	0.000697361	-6.44255e-05	0.00145915	0.0354743	0.0306098	0.0403388	0.031775	0.0275412	0.0360089	0.0317605	0.0275285	0.0359925	-1.45424e-05	-4.01554e-05	1.10707e-05	0.527909	0.502633	0.553184	0.803966	0.784011	0.823921	0.804145	0.784189	0.824101	0.000178863	-0.000320342	0.000678068	0.100864	0.0939801	0.107749	0.0831337	0.0775202	0.0887472	0.0831178	0.0775047	0.0887308	-1.5904e-05	-9.23493e-05	6.05413e-05	0.533466	0.51139	0.555542	0.784777	0.766572	0.802981	0.784823	0.766629	0.803017	4.64247e-05	-0.000411655	0.000504505	0.134791	0.127769	0.141813	0.109722	0.103737	0.115706	0.109756	0.103769	0.115742	3.38571e-05	-6.62553e-05	0.00013397	0.529943	0.509498	0.550388	0.776396	0.759274	0.793519	0.776576	0.759475	0.793677	0.000179796	-0.000254811	0.000614403	0.161645	0.154868	0.168423	0.129806	0.123611	0.136002	0.129809	0.123614	0.136003	2.64032e-06	-0.000114464	0.000119745	0.519039	0.458342	0.57417	0.839555	0.803997	0.874917	0.839866	0.805069	0.875283	0.000310892	-0.00278113	0.00274106	0.0359323	0.0306515	0.0415158	0.0321943	0.027502	0.0373166	0.0321854	0.0274812	0.0372933	-8.96787e-06	-8.69434e-05	6.46144e-05	0.528697	0.488126	0.561525	0.804925	0.780216	0.82654	0.804751	0.779173	0.826194	-0.000173886	-0.00160386	0.00081773	0.100629	0.0921141	0.109306	0.082874	0.0759677	0.0901977	0.0829138	0.0760885	0.0901101	3.97478e-05	-0.000110334	0.000247036	0.534045	0.502615	0.55813	0.784764	0.76088	0.805689	0.784384	0.760965	0.805369	-0.000380023	-0.00159726	0.000363733	0.134838	0.126264	0.14365	0.109696	0.1031	0.117052	0.109815	0.103148	0.117323	0.000119331	-3.90498e-05	0.000441014	0.529923	0.501447	0.557072	0.776545	0.755933	0.796121	0.776266	0.756054	0.795354	-0.000279054	-0.00175337	0.000474679	0.16176	0.153676	0.169477	0.129741	0.122361	0.137418	0.129867	0.122582	0.137687	0.000126082	-8.46362e-05	0.000599976
3-hydroxyphenylacetate sulfate	0.582423	0.535721	0.629126	0.83793	0.808668	0.867193	0.838963	0.810016	0.867911	0.00103318	-9.56696e-05	0.00216204	0.0353968	0.0305442	0.0402494	0.031775	0.0275412	0.0360089	0.0318096	0.0275723	0.0360469	3.45769e-05	6.94645e-07	6.84591e-05	0.544058	0.517722	0.570395	0.803966	0.784011	0.823921	0.804592	0.784698	0.824485	0.000625951	6.63796e-06	0.00124526	0.100657	0.0937908	0.107523	0.0831337	0.0775202	0.0887472	0.0831787	0.0775657	0.0887917	4.50254e-05	-4.81792e-05	0.00013823	0.53903	0.516382	0.561676	0.784777	0.766572	0.802981	0.785275	0.767101	0.803449	0.00049871	-5.23481e-05	0.00104977	0.134558	0.127552	0.141565	0.109722	0.103737	0.115706	0.109777	0.103794	0.115761	5.5784e-05	-6.2415e-05	0.000173983	0.53314	0.512231	0.554048	0.776396	0.759274	0.793519	0.776857	0.759758	0.793956	0.000460438	-6.28174e-05	0.000983692	0.161359	0.154594	0.168123	0.129806	0.123611	0.136002	0.129807	0.123615	0.136	1.20097e-06	-0.000137172	0.000139574	0.579415	0.519347	0.644244	0.835588	0.797703	0.876274	0.836196	0.797985	0.877117	0.000607898	-0.00204825	0.00250932	0.0352874	0.0283353	0.042424	0.0317663	0.0251842	0.0382541	0.0318111	0.0252288	0.0382898	4.48179e-05	-3.7404e-05	0.000216007	0.542256	0.508177	0.575314	0.802319	0.777418	0.829843	0.802585	0.777463	0.830511	0.000265164	-0.00136439	0.00139351	0.100542	0.0933148	0.10822	0.0833001	0.0773519	0.0897761	0.0834001	0.0774342	0.0897789	0.000100043	-3.96681e-05	0.000513792	0.538286	0.507363	0.567624	0.783087	0.758395	0.804591	0.783173	0.757851	0.804918	8.67079e-05	-0.00153086	0.00105578	0.13498	0.127776	0.143468	0.110477	0.103891	0.118905	0.110628	0.103886	0.119	0.000150779	-4.90203e-05	0.000886552	0.534975	0.505198	0.562372	0.774818	0.756095	0.792151	0.774808	0.756175	0.792051	-1.01876e-05	-0.00161579	0.000821431	0.161443	0.152981	0.169433	0.130462	0.122155	0.138305	0.130603	0.122189	0.138526	0.000140806	-5.78374e-05	0.000948246
3-hydroxyphenylacetoylcarnitine	0.501502	0.458257	0.544746	0.83793	0.808668	0.867193	0.838508	0.809455	0.867561	0.000577875	-0.000524367	0.00168012	0.0354811	0.0306149	0.0403473	0.031775	0.0275412	0.0360089	0.0318073	0.0275707	0.036044	3.23266e-05	-8.49001e-06	7.31431e-05	0.509756	0.483814	0.535697	0.803966	0.784011	0.823921	0.804291	0.784384	0.824198	0.000324916	-0.00039865	0.00104848	0.100928	0.094037	0.107819	0.0831337	0.0775202	0.0887472	0.0831714	0.0775559	0.0887868	3.76815e-05	-8.00433e-05	0.000155406	0.516838	0.494466	0.539211	0.784777	0.766572	0.802981	0.785281	0.767112	0.803449	0.000504262	-0.000154219	0.00116274	0.134933	0.127902	0.141965	0.109722	0.103737	0.115706	0.109728	0.103742	0.115713	5.80581e-06	-0.000145015	0.000156627	0.51935	0.498923	0.539776	0.776396	0.759274	0.793519	0.77698	0.759899	0.79406	0.000583289	-3.40602e-05	0.00120064	0.161732	0.154952	0.168513	0.129806	0.123611	0.136002	0.129797	0.123602	0.135991	-9.54701e-06	-0.000183916	0.000164822	0.502948	0.440151	0.553858	0.830469	0.796936	0.872116	0.830746	0.796508	0.873251	0.000276175	-0.001652	0.00183018	0.0355415	0.0297624	0.0410021	0.032044	0.0268892	0.0374261	0.032078	0.0268846	0.0374616	3.40226e-05	-2.09081e-05	0.000168732	0.508008	0.467232	0.537553	0.800457	0.773364	0.826387	0.80052	0.773245	0.826619	6.35914e-05	-0.00138396	0.00115915	0.100812	0.0906635	0.10983	0.0835373	0.0754616	0.0907229	0.0836194	0.0755081	0.0909115	8.21102e-05	-9.56708e-05	0.000343607	0.514579	0.467624	0.541635	0.783068	0.757525	0.804505	0.783285	0.757356	0.805162	0.000216552	-0.00124148	0.00127822	0.134608	0.124542	0.143507	0.109999	0.101101	0.118967	0.110083	0.101364	0.119002	8.4085e-05	-0.000107663	0.000454985	0.516825	0.465803	0.538907	0.77551	0.754178	0.797338	0.775782	0.753856	0.798038	0.000271741	-0.00102015	0.00142098	0.161357	0.1508	0.169712	0.130062	0.122703	0.138822	0.130143	0.122624	0.139381	8.06801e-05	-0.000127241	0.000592598
catechol glucuronide	0.528458	0.488698	0.568217	0.83793	0.808668	0.867193	0.838499	0.809218	0.86778	0.000568692	-0.00136429	0.00250167	0.0354721	0.0306075	0.0403367	0.031775	0.0275412	0.0360089	0.0317614	0.0275299	0.035993	-1.35817e-05	-7.60729e-05	4.89096e-05	0.526473	0.501393	0.551552	0.803966	0.784011	0.823921	0.805111	0.785133	0.825088	0.00114473	-0.000245675	0.00253513	0.100871	0.093985	0.107757	0.0831337	0.0775202	0.0887472	0.083045	0.0774372	0.0886528	-8.86953e-05	-0.000292899	0.000115508	0.523089	0.501279	0.544899	0.784777	0.766572	0.802981	0.785874	0.767684	0.804064	0.00109721	-0.000172242	0.00236667	0.134899	0.12787	0.141927	0.109722	0.103737	0.115706	0.109588	0.103607	0.11557	-0.000133361	-0.000398888	0.000132166	0.517285	0.497165	0.537405	0.776396	0.759274	0.793519	0.77727	0.760165	0.794375	0.000873449	-0.00032286	0.00206976	0.161777	0.154996	0.168558	0.129806	0.123611	0.136002	0.129646	0.123452	0.13584	-0.000160126	-0.000472396	0.000152145	0.524201	0.463304	0.585877	0.836954	0.80406	0.866435	0.837006	0.803765	0.866717	5.25348e-05	-0.00381424	0.00257924	0.035646	0.0303269	0.0420938	0.0319706	0.0269894	0.0379594	0.0319672	0.027014	0.0379747	-3.32655e-06	-7.13483e-05	9.63577e-05	0.522885	0.486056	0.55348	0.803989	0.781028	0.824818	0.804701	0.782337	0.825578	0.000712798	-0.00133083	0.00244093	0.100944	0.0923154	0.109033	0.0833184	0.0771357	0.0899344	0.0832896	0.0770782	0.0898699	-2.88326e-05	-0.000257117	0.000307624	0.519784	0.491374	0.545937	0.785286	0.759961	0.808285	0.785909	0.760757	0.808303	0.000622994	-0.00171466	0.002488	0.134902	0.12706	0.143229	0.109893	0.104103	0.117216	0.109847	0.103833	0.116973	-4.61837e-05	-0.000382185	0.000480836	0.514798	0.484949	0.542815	0.777089	0.751944	0.79879	0.777468	0.752134	0.7986	0.000379142	-0.00234682	0.00179825	0.161972	0.154362	0.171863	0.130023	0.12257	0.138974	0.129978	0.122441	0.13876	-4.51778e-05	-0.000410285	0.000605234
tryptophan	0.463494	0.416384	0.510603	0.83793	0.808668	0.867193	0.838235	0.808871	0.867599	0.000305094	-0.000897141	0.00150733	0.0354794	0.0306131	0.0403457	0.031775	0.0275412	0.0360089	0.0317173	0.0274903	0.0359444	-5.76937e-05	-9.84264e-05	-1.6961e-05	0.469454	0.443341	0.495567	0.803966	0.784011	0.823921	0.804162	0.784136	0.824187	0.00019565	-0.000558198	0.000949499	0.100953	0.0940596	0.107847	0.0831337	0.0775202	0.0887472	0.0829917	0.0773782	0.0886052	-0.00014198	-0.000249765	-3.41947e-05	0.484209	0.46146	0.506958	0.784777	0.766572	0.802981	0.785053	0.766817	0.803288	0.000275917	-0.000377528	0.000929362	0.135014	0.127978	0.142051	0.109722	0.103737	0.115706	0.10965	0.103661	0.115639	-7.1642e-05	-0.000209662	6.63781e-05	0.501359	0.48077	0.521949	0.776396	0.759274	0.793519	0.776229	0.759065	0.793393	-0.000167544	-0.000760647	0.00042556	0.161874	0.155088	0.16866	0.129806	0.123611	0.136002	0.129792	0.123589	0.135995	-1.41071e-05	-0.000172614	0.0001444	0.481653	0.394269	0.567445	0.83646	0.792155	0.877237	0.835944	0.789929	0.876444	-0.000516155	-0.00369185	0.00218228	0.0354083	0.0293317	0.0412147	0.0317026	0.0263228	0.0369965	0.0316652	0.0262886	0.0369597	-3.73262e-05	-0.000191256	0.000121334	0.486198	0.434693	0.544678	0.802641	0.780222	0.829499	0.802143	0.780194	0.828992	-0.000497277	-0.00288747	0.00127706	0.101045	0.0909574	0.111191	0.0834589	0.0757936	0.0918704	0.083417	0.0756559	0.091858	-4.19356e-05	-0.000280448	0.000331685	0.48761	0.45077	0.521879	0.783028	0.759113	0.805877	0.78265	0.759009	0.806245	-0.000377811	-0.00310648	0.000919126	0.135671	0.126924	0.144115	0.110616	0.104393	0.118394	0.110681	0.104341	0.118488	6.48413e-05	-0.000169453	0.000525703	0.489365	0.465908	0.508432	0.773585	0.752855	0.797135	0.772815	0.751964	0.795271	-0.000770125	-0.00367915	0.000259511	0.162641	0.154054	0.171813	0.130936	0.123741	0.139674	0.131084	0.123866	0.139764	0.000147353	-0.000126006	0.000887877
N-acetyltryptophan	0.665723	0.620436	0.71101	0.83793	0.808668	0.867193	0.838275	0.808528	0.868021	0.000344253	-0.0023375	0.003026	0.0349563	0.0301811	0.0397315	0.031775	0.0275412	0.0360089	0.0316346	0.0274175	0.0358518	-0.000140403	-0.000252072	-2.87351e-05	0.641319	0.615965	0.666673	0.803966	0.784011	0.823921	0.805491	0.785548	0.825434	0.00152514	-0.000154785	0.00320506	0.0982836	0.0916234	0.104944	0.0831337	0.0775202	0.0887472	0.0828091	0.0771998	0.0884183	-0.000324632	-0.000594393	-5.48708e-05	0.630462	0.608715	0.652208	0.784777	0.766572	0.802981	0.786278	0.768065	0.80449	0.00150113	2.96778e-05	0.00297258	0.131121	0.12432	0.137922	0.109722	0.103737	0.115706	0.109285	0.103296	0.115273	-0.000437094	-0.000780114	-9.40734e-05	0.609089	0.588823	0.629355	0.776396	0.759274	0.793519	0.776819	0.759693	0.793946	0.000422999	-0.00097928	0.00182528	0.157823	0.151176	0.164471	0.129806	0.123611	0.136002	0.129675	0.123462	0.135887	-0.000131432	-0.000532108	0.000269244	0.670899	0.62162	0.728362	0.836884	0.797656	0.877466	0.8369	0.795325	0.875832	1.62815e-05	-0.0043249	0.0037655	0.0348821	0.0290803	0.0419652	0.0317968	0.026617	0.0380057	0.0316574	0.0264485	0.0378076	-0.000139451	-0.000308631	1.74721e-05	0.639552	0.60703	0.671948	0.801632	0.776108	0.825645	0.802706	0.776245	0.826554	0.00107358	-0.00151724	0.00370118	0.0983242	0.0901919	0.108917	0.0834571	0.0769223	0.0910333	0.0832026	0.0766326	0.090799	-0.000254493	-0.000615243	0.00012057	0.629318	0.600638	0.656732	0.782476	0.758803	0.806104	0.783591	0.759871	0.808199	0.00111535	-0.00116824	0.003123	0.131639	0.124297	0.13976	0.110544	0.104437	0.118108	0.110211	0.103912	0.117857	-0.000333282	-0.000698118	0.000207436	0.607756	0.581723	0.632842	0.774307	0.751477	0.79161	0.774213	0.751157	0.791854	-9.4244e-05	-0.00338256	0.00146176	0.158326	0.150346	0.167362	0.130714	0.124461	0.138606	0.130745	0.124105	0.138734	3.09948e-05	-0.000429447	0.00109739
C-glycosyltryptophan	0.61572	0.574389	0.65705	0.83793	0.808668	0.867193	0.846571	0.818152	0.87499	0.00864054	0.00374496	0.0135361	0.0353182	0.0304811	0.0401552	0.031775	0.0275412	0.0360089	0.0316531	0.0274418	0.0358644	-0.000121882	-0.000308118	6.43531e-05	0.56026	0.534856	0.585663	0.803966	0.784011	0.823921	0.80844	0.788872	0.828008	0.00447358	0.00103864	0.00790852	0.100401	0.0935669	0.107236	0.0831337	0.0775202	0.0887472	0.0829256	0.0773344	0.0885168	-0.000208076	-0.000741226	0.000325074	0.565244	0.543279	0.587209	0.784777	0.766572	0.802981	0.790402	0.772545	0.808259	0.00562538	0.00257875	0.00867201	0.133995	0.12703	0.140961	0.109722	0.103737	0.115706	0.109146	0.103188	0.115104	-0.000575874	-0.00126255	0.0001108	0.56445	0.544202	0.584697	0.776396	0.759274	0.793519	0.781425	0.764573	0.798277	0.00502837	0.00221521	0.00784154	0.160527	0.153795	0.167259	0.129806	0.123611	0.136002	0.129052	0.122876	0.135228	-0.000754117	-0.0015465	3.82616e-05	0.615676	0.563782	0.690141	0.83631	0.79817	0.868891	0.844379	0.808084	0.877482	0.0080686	0.00223516	0.0143768	0.0352642	0.0286602	0.0420309	0.0318142	0.0254854	0.0383379	0.0317176	0.0255299	0.0381291	-9.66015e-05	-0.000334352	0.00018328	0.561589	0.535019	0.595786	0.800839	0.77871	0.828204	0.804815	0.783113	0.830478	0.00397616	-0.000814558	0.00742329	0.1003	0.0933824	0.109774	0.0835437	0.077699	0.0905372	0.0833865	0.0773852	0.0904356	-0.000157194	-0.000755265	0.000688666	0.565646	0.539124	0.593619	0.781907	0.759504	0.811119	0.786925	0.76428	0.813747	0.00501758	0.00091271	0.00791416	0.13368	0.125704	0.144064	0.110181	0.102718	0.119105	0.109674	0.101791	0.118576	-0.000506588	-0.00119746	0.000559963	0.566847	0.542356	0.592217	0.774466	0.752733	0.800725	0.77918	0.757558	0.806693	0.00471403	0.00112342	0.00749589	0.160063	0.152095	0.170364	0.130121	0.121896	0.138091	0.129417	0.121268	0.137868	-0.000704224	-0.00142288	0.000455809
tryptophan betaine	0.503615	0.460452	0.546778	0.83793	0.808668	0.867193	0.837973	0.808721	0.867226	4.29867e-05	-0.000153687	0.000239661	0.0354787	0.0306125	0.0403449	0.031775	0.0275412	0.0360089	0.031775	0.0275412	0.0360088	-2.92087e-08	-5.6101e-06	5.55169e-06	0.500767	0.47491	0.526625	0.803966	0.784011	0.823921	0.803972	0.784022	0.823923	6.49137e-06	-0.00011735	0.000130333	0.10095	0.0940568	0.107843	0.0831337	0.0775202	0.0887472	0.0831331	0.0775198	0.0887464	-6.11471e-07	-1.71933e-05	1.59704e-05	0.505088	0.482728	0.527448	0.784777	0.766572	0.802981	0.784787	0.766586	0.802988	1.04982e-05	-9.96737e-05	0.00012067	0.135003	0.127967	0.142039	0.109722	0.103737	0.115706	0.109727	0.103743	0.115712	5.49061e-06	-1.61071e-05	2.70883e-05	0.507304	0.48675	0.527859	0.776396	0.759274	0.793519	0.77638	0.759256	0.793505	-1.61351e-05	-0.000122733	9.04631e-05	0.161859	0.155073	0.168644	0.129806	0.123611	0.136002	0.129806	0.123611	0.136001	-1.39323e-07	-2.55643e-05	2.52857e-05	0.496755	0.445093	0.543579	0.838237	0.798897	0.877647	0.838161	0.7992	0.877843	-7.56997e-05	-0.0021159	0.00114827	0.0357368	0.0298442	0.0422041	0.0320139	0.0270797	0.0379973	0.0320226	0.027086	0.0379655	8.72674e-06	-2.6676e-05	8.88449e-05	0.494514	0.461798	0.52043	0.803875	0.777843	0.831879	0.803723	0.77748	0.831817	-0.000152097	-0.00206721	0.000713282	0.100844	0.0919138	0.111606	0.0832641	0.0758791	0.0920172	0.0833039	0.0758685	0.0920304	3.97763e-05	-6.36313e-05	0.000283823	0.495397	0.464985	0.519263	0.783749	0.764251	0.803872	0.783525	0.763817	0.803833	-0.000223326	-0.00156218	0.000473549	0.134868	0.12728	0.144605	0.109938	0.103172	0.117637	0.110012	0.103198	0.117746	7.46363e-05	-4.44743e-05	0.000401698	0.495592	0.468762	0.518362	0.775273	0.758549	0.795992	0.774984	0.758185	0.794933	-0.00028892	-0.00159319	0.0002724	0.16182	0.152946	0.170681	0.130184	0.121711	0.136313	0.130275	0.122002	0.136518	9.07611e-05	-3.04952e-05	0.000512678
kynurenine	0.634185	0.590929	0.677441	0.83793	0.808668	0.867193	0.839046	0.809326	0.868766	0.00111599	-0.0031278	0.00535977	0.0352182	0.0303989	0.0400375	0.031775	0.0275412	0.0360089	0.0315501	0.0273429	0.0357574	-0.000224871	-0.000374771	-7.49717e-05	0.609596	0.58438	0.634813	0.803966	0.784011	0.823921	0.806637	0.786636	0.826638	0.00267069	-8.123e-05	0.0054226	0.0995097	0.0927493	0.10627	0.0831337	0.0775202	0.0887472	0.0825957	0.0769965	0.0881949	-0.000537991	-0.000935142	-0.00014084	0.592677	0.570479	0.614875	0.784777	0.766572	0.802981	0.787416	0.769202	0.80563	0.00263936	9.96721e-05	0.00517906	0.132987	0.126084	0.13989	0.109722	0.103737	0.115706	0.109221	0.103239	0.115203	-0.00050118	-0.0010192	1.68407e-05	0.580641	0.560296	0.600985	0.776396	0.759274	0.793519	0.777928	0.760768	0.795089	0.00153182	-0.000822314	0.00388595	0.159692	0.152997	0.166387	0.129806	0.123611	0.136002	0.129308	0.123104	0.135512	-0.000498268	-0.00110472	0.000108185	0.633866	0.588105	0.694378	0.838134	0.799305	0.882454	0.839084	0.801098	0.885627	0.000949287	-0.00536097	0.00676429	0.0357553	0.0296508	0.0431087	0.0323272	0.0265924	0.0390407	0.032129	0.0264397	0.0388595	-0.000198179	-0.000459154	-2.01475e-05	0.610897	0.584668	0.635759	0.803074	0.779371	0.83209	0.805448	0.782199	0.835005	0.00237428	-0.000664132	0.0053442	0.100472	0.0905532	0.108059	0.084112	0.0750217	0.0907735	0.0836528	0.0747687	0.0904923	-0.000459222	-0.000783106	-0.000102108	0.594881	0.567411	0.623868	0.783007	0.760417	0.802954	0.785354	0.762859	0.804681	0.0023474	-0.00105843	0.0047372	0.13401	0.12521	0.142217	0.110957	0.102696	0.11762	0.110544	0.10232	0.117052	-0.000413136	-0.000992731	0.000332541	0.583083	0.555643	0.610767	0.774724	0.757305	0.794111	0.776056	0.759223	0.797435	0.00133146	-0.00234358	0.00344237	0.160231	0.151967	0.168926	0.130788	0.122792	0.138946	0.130378	0.122327	0.138722	-0.000410693	-0.000964112	0.000311773
N-acetylkynurenine (2)	0.683799	0.641767	0.725832	0.83793	0.808668	0.867193	0.83969	0.8102	0.86918	0.00175972	-0.00160933	0.00512877	0.0349335	0.0301653	0.0397018	0.031775	0.0275412	0.0360089	0.0316141	0.0273992	0.0358289	-0.00016095	-0.000286838	-3.50608e-05	0.646968	0.622326	0.671611	0.803966	0.784011	0.823921	0.806365	0.786509	0.826222	0.0023992	9.93241e-05	0.00469907	0.0982835	0.0916371	0.10493	0.0831337	0.0775202	0.0887472	0.0828135	0.0772089	0.0884181	-0.000320199	-0.000660325	1.99278e-05	0.636061	0.614721	0.657401	0.784777	0.766572	0.802981	0.786727	0.768568	0.804887	0.00195088	-7.30835e-05	0.00397485	0.131094	0.124307	0.137881	0.109722	0.103737	0.115706	0.109259	0.103275	0.115243	-0.000463055	-0.000903885	-2.22264e-05	0.622928	0.603258	0.642598	0.776396	0.759274	0.793519	0.777644	0.760556	0.794732	0.00124732	-0.000653793	0.00314844	0.157355	0.150738	0.163972	0.129806	0.123611	0.136002	0.129508	0.123301	0.135714	-0.000298457	-0.000816336	0.000219422	0.683397	0.629108	0.745271	0.837584	0.799212	0.87581	0.838843	0.796829	0.877755	0.00125974	-0.00364737	0.00579116	0.0348931	0.0273568	0.0409028	0.0317853	0.0250776	0.0375471	0.0316415	0.0248749	0.0373706	-0.000143803	-0.000323391	1.61148e-05	0.644669	0.613185	0.67418	0.800671	0.776899	0.823394	0.802651	0.779055	0.824337	0.00198012	-0.00160138	0.00484606	0.0976227	0.088295	0.106682	0.0830528	0.0746387	0.0927345	0.0828176	0.0743031	0.0925308	-0.000235258	-0.000579808	0.000388023	0.634658	0.606012	0.659304	0.782117	0.758101	0.805169	0.783657	0.759813	0.806844	0.00154023	-0.00138586	0.00398908	0.130725	0.120571	0.141009	0.110084	0.101463	0.119113	0.109722	0.101389	0.118622	-0.000361915	-0.000876582	0.000440985	0.622361	0.597675	0.649919	0.773763	0.752968	0.792777	0.774687	0.753352	0.79448	0.000923655	-0.00252489	0.00308886	0.156672	0.148977	0.165276	0.130305	0.122629	0.139068	0.13009	0.122355	0.138911	-0.000214335	-0.000843877	0.000752559
kynurenate	0.543938	0.503532	0.584345	0.83793	0.808668	0.867193	0.839669	0.810814	0.868524	0.0017387	0.000198547	0.00327885	0.0354617	0.0305999	0.0403236	0.031775	0.0275412	0.0360089	0.0317529	0.0275223	0.0359836	-2.20895e-05	-5.8148e-05	1.3969e-05	0.540332	0.515369	0.565295	0.803966	0.784011	0.823921	0.804259	0.784327	0.824191	0.000292912	-0.00057545	0.00116128	0.100782	0.0939064	0.107657	0.0831337	0.0775202	0.0887472	0.0830822	0.0774697	0.0886947	-5.14567e-05	-0.000172737	6.98238e-05	0.54061	0.518777	0.562444	0.784777	0.766572	0.802981	0.78516	0.766985	0.803334	0.00038324	-0.000390636	0.00115712	0.134706	0.127692	0.14172	0.109722	0.103737	0.115706	0.109735	0.103749	0.115721	1.32779e-05	-0.000149638	0.000176194	0.541627	0.521394	0.56186	0.776396	0.759274	0.793519	0.776587	0.759482	0.793692	0.000190733	-0.000529438	0.000910905	0.161401	0.154634	0.168167	0.129806	0.123611	0.136002	0.129867	0.123669	0.136065	6.06803e-05	-0.000131169	0.000252529	0.550409	0.499718	0.603759	0.838272	0.809128	0.871022	0.839499	0.809461	0.872115	0.00122698	-0.00139123	0.00404489	0.0357408	0.0304347	0.0403946	0.0320727	0.0267245	0.0363795	0.0320596	0.0266919	0.0363585	-1.31152e-05	-8.09452e-05	4.92496e-05	0.544251	0.511553	0.581665	0.802181	0.777582	0.830005	0.80215	0.778158	0.830129	-3.06863e-05	-0.00187188	0.00139691	0.100574	0.0911702	0.108617	0.0832907	0.0749551	0.0899519	0.0832877	0.0749405	0.0900289	-3.09409e-06	-0.000194368	0.000187087	0.542223	0.514167	0.570502	0.783335	0.757949	0.805739	0.783352	0.757255	0.805418	1.67947e-05	-0.00205906	0.00126687	0.134666	0.125231	0.143263	0.110133	0.102154	0.118821	0.110219	0.102137	0.118898	8.56597e-05	-0.000199165	0.000528602	0.544796	0.520004	0.572226	0.775703	0.753661	0.793672	0.775483	0.753768	0.792597	-0.000220021	-0.00205379	0.000689026	0.16156	0.151058	0.168425	0.130346	0.121657	0.137358	0.130516	0.121657	0.137617	0.00016932	-0.000106165	0.000769389
N-formylanthranilic acid	0.608408	0.567958	0.648858	0.83793	0.808668	0.867193	0.840787	0.812152	0.869422	0.00285652	-0.000654733	0.00636778	0.035358	0.0305174	0.0401986	0.031775	0.0275412	0.0360089	0.0317509	0.0275231	0.0359787	-2.41453e-05	-0.000151377	0.000103086	0.578276	0.553892	0.602659	0.803966	0.784011	0.823921	0.804799	0.78491	0.824687	0.000832689	-0.00146827	0.00313364	0.10051	0.0936752	0.107345	0.0831337	0.0775202	0.0887472	0.0831862	0.0775686	0.0888038	5.25057e-05	-0.000310895	0.000415906	0.58386	0.562568	0.605152	0.784777	0.766572	0.802981	0.787026	0.768994	0.805059	0.00224997	0.000157142	0.00434279	0.133977	0.127018	0.140936	0.109722	0.103737	0.115706	0.109551	0.103568	0.115533	-0.000170897	-0.000641637	0.000299843	0.583467	0.563722	0.603213	0.776396	0.759274	0.793519	0.779458	0.762552	0.796365	0.0030616	0.00104054	0.00508265	0.16023	0.153514	0.166945	0.129806	0.123611	0.136002	0.129617	0.123429	0.135805	-0.000189075	-0.000747322	0.000369172	0.612212	0.567359	0.67464	0.840166	0.807918	0.870997	0.842814	0.811655	0.874876	0.00264846	-0.00126423	0.00705383	0.0354993	0.0297331	0.0421548	0.0319279	0.0266035	0.0380458	0.0319048	0.0266422	0.0379576	-2.31333e-05	-0.000156493	0.000158726	0.581821	0.550732	0.616964	0.803193	0.77629	0.832443	0.803986	0.777585	0.832698	0.000793072	-0.00308091	0.00380632	0.100009	0.0909255	0.109957	0.082848	0.0763307	0.0906397	0.0829174	0.0764637	0.0906419	6.93215e-05	-0.000496995	0.000802438	0.58646	0.555624	0.615186	0.782573	0.755402	0.808191	0.784617	0.757521	0.809923	0.00204454	-0.000824944	0.00447688	0.134087	0.125541	0.144823	0.110126	0.102375	0.118033	0.109988	0.102219	0.118121	-0.000138054	-0.000659971	0.000723261	0.586777	0.562438	0.615608	0.774572	0.750196	0.79624	0.777351	0.75382	0.800292	0.00277943	0.000219834	0.00454805	0.160619	0.152529	0.170233	0.130453	0.123353	0.139164	0.130294	0.123265	0.139045	-0.00015919	-0.000787794	0.000779586
anthranilate	0.485241	0.444341	0.526141	0.83793	0.808668	0.867193	0.837778	0.808691	0.866866	-0.000152033	-0.00305441	0.00275034	0.0354873	0.0306203	0.0403543	0.031775	0.0275412	0.0360089	0.0317856	0.0275511	0.0360202	1.06154e-05	-5.85563e-05	7.9787e-05	0.50478	0.480181	0.52938	0.803966	0.784011	0.823921	0.803692	0.783685	0.823699	-0.000274077	-0.00180609	0.00125793	0.100964	0.0940705	0.107857	0.0831337	0.0775202	0.0887472	0.0830614	0.0774485	0.0886744	-7.22544e-05	-0.000286882	0.000142373	0.507516	0.485725	0.529306	0.784777	0.766572	0.802981	0.784809	0.766621	0.802997	3.24934e-05	-0.00133666	0.00140165	0.135036	0.127999	0.142073	0.109722	0.103737	0.115706	0.109741	0.103756	0.115726	1.92939e-05	-0.000270736	0.000309324	0.514957	0.494609	0.535304	0.776396	0.759274	0.793519	0.777135	0.760063	0.794208	0.000738867	-0.000521297	0.00199903	0.161824	0.15504	0.168608	0.129806	0.123611	0.136002	0.129788	0.123595	0.135982	-1.79132e-05	-0.000354782	0.000318956	0.484832	0.435582	0.537312	0.839474	0.802469	0.877663	0.838267	0.801113	0.875379	-0.00120672	-0.00735573	0.00254604	0.0355242	0.0300624	0.0414668	0.0318221	0.0268306	0.0372936	0.0318394	0.0268553	0.0373738	1.73301e-05	-6.18629e-05	0.000150086	0.501609	0.47432	0.53232	0.803056	0.777977	0.826496	0.802095	0.776693	0.826598	-0.00096094	-0.00480856	0.00112746	0.101075	0.0923217	0.109037	0.0832703	0.0758132	0.0901877	0.0832669	0.0758334	0.0900852	-3.41783e-06	-0.00028012	0.000408595	0.505941	0.476779	0.534876	0.783799	0.761412	0.810061	0.783334	0.760538	0.809665	-0.000464325	-0.00410021	0.00110461	0.135873	0.127541	0.143972	0.11041	0.103614	0.118084	0.110511	0.103647	0.118058	0.000100775	-0.000246054	0.00092401	0.5134	0.480001	0.537139	0.775009	0.756219	0.79489	0.775336	0.756764	0.795836	0.000326618	-0.00207312	0.00198226	0.162389	0.153769	0.171553	0.130472	0.122433	0.138205	0.130552	0.122482	0.137991	8.02818e-05	-0.00026763	0.00089676
3-hydroxykynurenine	0.602413	0.559717	0.645109	0.83793	0.808668	0.867193	0.840624	0.81129	0.869958	0.00269378	-0.00115074	0.0065383	0.0352635	0.030434	0.0400931	0.031775	0.0275412	0.0360089	0.0315988	0.0273875	0.03581	-0.000176258	-0.00032791	-2.46052e-05	0.583211	0.557662	0.60876	0.803966	0.784011	0.823921	0.806302	0.786339	0.826265	0.00233573	3.85042e-05	0.00463297	0.0998797	0.0930778	0.106682	0.0831337	0.0775202	0.0887472	0.0826115	0.0770172	0.0882059	-0.00052216	-0.000918883	-0.000125437	0.570659	0.548238	0.59308	0.784777	0.766572	0.802981	0.787204	0.769051	0.805357	0.00242773	0.000345378	0.00451009	0.13354	0.126592	0.140489	0.109722	0.103737	0.115706	0.109241	0.103265	0.115216	-0.000481005	-0.000983634	2.16233e-05	0.559224	0.538779	0.579669	0.776396	0.759274	0.793519	0.777613	0.760478	0.794747	0.00121617	-0.000700793	0.00313312	0.160501	0.153764	0.167237	0.129806	0.123611	0.136002	0.129466	0.123265	0.135667	-0.000340321	-0.000912535	0.000231893	0.598396	0.541036	0.665462	0.837516	0.796178	0.874112	0.839798	0.79885	0.878165	0.00228112	-0.00272601	0.00704656	0.0351508	0.0299031	0.0418474	0.031685	0.0267777	0.0377445	0.0315386	0.0265501	0.0375344	-0.00014633	-0.000343718	5.19167e-05	0.580376	0.55573	0.603958	0.800844	0.773934	0.826827	0.802559	0.775282	0.830114	0.00171555	-0.00205855	0.00426417	0.100001	0.0896902	0.110999	0.0835574	0.0750421	0.0921576	0.083151	0.0745777	0.0914326	-0.000406432	-0.000878855	0.000207139	0.568331	0.547486	0.595497	0.783242	0.760779	0.80997	0.785022	0.7627	0.8107	0.00178016	-0.00189661	0.00393072	0.133449	0.125068	0.142956	0.109845	0.102188	0.117597	0.10955	0.101685	0.117463	-0.000294527	-0.000820655	0.000732757	0.558157	0.538033	0.586785	0.774544	0.753697	0.795737	0.775216	0.754688	0.797853	0.000672759	-0.00277323	0.00283977	0.160682	0.15255	0.170947	0.130305	0.12297	0.138219	0.13016	0.122514	0.138902	-0.000144333	-0.000721961	0.00098022
xanthurenate	0.571069	0.529514	0.612623	0.83793	0.808668	0.867193	0.842171	0.813776	0.870565	0.0042403	9.50574e-05	0.00838555	0.035434	0.0305752	0.0402929	0.031775	0.0275412	0.0360089	0.0316629	0.027444	0.0358819	-0.000112073	-0.000213031	-1.11154e-05	0.532932	0.50725	0.558614	0.803966	0.784011	0.823921	0.805325	0.785554	0.825096	0.00135873	-0.00096929	0.00368675	0.100793	0.0939147	0.107672	0.0831337	0.0775202	0.0887472	0.082905	0.077296	0.088514	-0.000228665	-0.000545538	8.82093e-05	0.538957	0.516784	0.561131	0.784777	0.766572	0.802981	0.787207	0.769191	0.805224	0.00243098	0.000368849	0.00449311	0.134709	0.127692	0.141726	0.109722	0.103737	0.115706	0.109436	0.103454	0.115418	-0.000285409	-0.000705396	0.000134577	0.527321	0.506993	0.547649	0.776396	0.759274	0.793519	0.777821	0.760817	0.794825	0.00142454	-0.000431485	0.00328056	0.161653	0.154878	0.168428	0.129806	0.123611	0.136002	0.129716	0.123514	0.135919	-8.96853e-05	-0.000583647	0.000404276	0.570485	0.51743	0.624213	0.837539	0.804756	0.876967	0.841246	0.809715	0.877818	0.00370706	-0.0015218	0.00867162	0.0353482	0.0299716	0.040665	0.0317513	0.0268897	0.036688	0.0316507	0.0267706	0.0365713	-0.00010059	-0.000233987	1.85663e-05	0.532176	0.50361	0.557748	0.804079	0.777752	0.827453	0.805134	0.781155	0.828834	0.00105493	-0.00242115	0.00335439	0.100737	0.0915051	0.107665	0.0832295	0.0762666	0.0896867	0.0830642	0.076025	0.0894261	-0.000165309	-0.000532306	0.00042958	0.540554	0.51392	0.564893	0.784671	0.761928	0.809082	0.786977	0.764433	0.811077	0.00230563	-7.37082e-07	0.00433314	0.135105	0.126954	0.143802	0.110223	0.104102	0.116543	0.109997	0.103732	0.116282	-0.000225633	-0.000714769	0.000513446	0.528358	0.507222	0.55076	0.777459	0.754468	0.800486	0.778756	0.75535	0.80043	0.0012973	-0.001147	0.00328078	0.162154	0.154714	0.169282	0.12999	0.123815	0.137347	0.129975	0.123882	0.136926	-1.4666e-05	-0.000506299	0.000754476
8-methoxykynurenate	0.544352	0.501884	0.58682	0.83793	0.808668	0.867193	0.838252	0.809075	0.867429	0.000321833	-0.000109521	0.000753187	0.035465	0.0306025	0.0403275	0.031775	0.0275412	0.0360089	0.0317687	0.0275356	0.0360019	-6.26196e-06	-1.57062e-05	3.18231e-06	0.55222	0.526694	0.577746	0.803966	0.784011	0.823921	0.803966	0.784021	0.823911	8.24116e-08	-0.00022146	0.000221624	0.100726	0.0938539	0.107597	0.0831337	0.0775202	0.0887472	0.0831395	0.0775257	0.0887533	5.78754e-06	-2.37932e-05	3.53683e-05	0.542479	0.52013	0.564828	0.784777	0.766572	0.802981	0.784847	0.766651	0.803043	7.04345e-05	-0.000133005	0.000273874	0.134719	0.127703	0.141734	0.109722	0.103737	0.115706	0.109735	0.10375	0.115719	1.28608e-05	-2.73411e-05	5.30626e-05	0.538975	0.518563	0.559386	0.776396	0.759274	0.793519	0.77645	0.759331	0.793568	5.30806e-05	-0.000130988	0.000237149	0.161475	0.154707	0.168243	0.129806	0.123611	0.136002	0.129824	0.123628	0.136019	1.76632e-05	-2.96938e-05	6.50203e-05	0.545487	0.491274	0.611879	0.834419	0.797431	0.874327	0.834352	0.797172	0.87266	-6.66485e-05	-0.00306336	0.0021649	0.0350521	0.0286938	0.0418408	0.0315332	0.0260369	0.0377367	0.0315331	0.0260366	0.0376955	-7.81391e-08	-5.82163e-05	5.8968e-05	0.550433	0.515579	0.585971	0.801202	0.779467	0.827833	0.8008	0.779008	0.827711	-0.000401995	-0.00206876	0.000318508	0.100621	0.0936015	0.109023	0.0835421	0.0780571	0.0897457	0.0836064	0.0782065	0.0897409	6.43005e-05	-4.99553e-05	0.000297935	0.541629	0.509246	0.566989	0.781535	0.758862	0.804959	0.781218	0.758643	0.80479	-0.000316919	-0.00213932	0.000401375	0.134791	0.125799	0.143842	0.110514	0.102105	0.117761	0.110628	0.102364	0.117803	0.000114964	-4.53998e-05	0.000506829	0.539003	0.506275	0.565268	0.772603	0.751847	0.798998	0.772319	0.751321	0.798993	-0.000284161	-0.00194001	0.000369927	0.161505	0.153424	0.170669	0.130975	0.121831	0.1389	0.131119	0.122158	0.1389	0.0001443	-5.65806e-05	0.000695704
3-hydroxyanthranilate	0.528777	0.487096	0.570457	0.83793	0.808668	0.867193	0.838001	0.808798	0.867203	7.03924e-05	-0.000221008	0.000361793	0.0354765	0.0306132	0.0403398	0.031775	0.0275412	0.0360089	0.0317842	0.0275493	0.036019	9.1427e-06	1.23561e-06	1.70498e-05	0.530881	0.505889	0.555873	0.803966	0.784011	0.823921	0.803982	0.784036	0.823928	1.61872e-05	-0.000174625	0.000206999	0.100884	0.0940029	0.107764	0.0831337	0.0775202	0.0887472	0.0831596	0.0775455	0.0887738	2.59363e-05	1.31637e-06	5.05563e-05	0.544431	0.522784	0.566079	0.784777	0.766572	0.802981	0.784877	0.766679	0.803074	0.000100268	-6.94805e-05	0.000270017	0.134681	0.12767	0.141692	0.109722	0.103737	0.115706	0.109729	0.103745	0.115713	7.06262e-06	-2.57915e-05	3.99168e-05	0.545683	0.525576	0.56579	0.776396	0.759274	0.793519	0.77648	0.759363	0.793597	8.34049e-05	-7.67741e-05	0.000243584	0.161389	0.154626	0.168153	0.129806	0.123611	0.136002	0.129812	0.123618	0.136007	6.1374e-06	-3.34404e-05	4.57151e-05	0.533092	0.478632	0.57584	0.839	0.800106	0.878149	0.838675	0.799731	0.878111	-0.000324479	-0.00256513	0.000771438	0.035911	0.0291005	0.0420741	0.0321578	0.0261014	0.0380934	0.0321674	0.026088	0.0381095	9.61689e-06	-6.64965e-05	0.000115562	0.533561	0.50408	0.563839	0.802816	0.778817	0.83126	0.802463	0.778665	0.83184	-0.000353381	-0.00215378	0.000611779	0.10126	0.0934521	0.109081	0.0834891	0.0760928	0.0902749	0.0835478	0.0761693	0.0904782	5.86716e-05	-9.25219e-05	0.000432392	0.545963	0.524152	0.573559	0.783723	0.761454	0.80567	0.783394	0.76114	0.806263	-0.000328297	-0.00283024	0.000683444	0.135119	0.127189	0.144083	0.110199	0.102468	0.117099	0.110283	0.102485	0.117101	8.37937e-05	-3.89732e-05	0.000415683	0.546612	0.523086	0.577601	0.775574	0.756362	0.795953	0.775164	0.754797	0.796402	-0.000410065	-0.00318374	0.000533595	0.161631	0.152564	0.169546	0.130132	0.122216	0.13718	0.130263	0.122206	0.137477	0.000130442	-2.83256e-05	0.00073581
picolinate	0.66732	0.62614	0.7085	0.83793	0.808668	0.867193	0.845668	0.817497	0.87384	0.00773815	0.0018217	0.0136546	0.035066	0.0302778	0.0398542	0.031775	0.0275412	0.0360089	0.031672	0.0274618	0.0358822	-0.000102973	-0.000304517	9.85714e-05	0.620314	0.595631	0.644998	0.803966	0.784011	0.823921	0.808816	0.789048	0.828584	0.00485024	0.00121707	0.00848342	0.0990288	0.0923279	0.10573	0.0831337	0.0775202	0.0887472	0.0827375	0.0771324	0.0883426	-0.0003962	-0.000988418	0.000196018	0.622551	0.60131	0.643792	0.784777	0.766572	0.802981	0.791522	0.773544	0.8095	0.00674564	0.00345211	0.0100392	0.131697	0.12488	0.138515	0.109722	0.103737	0.115706	0.108776	0.102799	0.114753	-0.000945991	-0.00170385	-0.000188137	0.61435	0.594722	0.633978	0.776396	0.759274	0.793519	0.782707	0.765825	0.799589	0.00631016	0.00320988	0.00941044	0.157713	0.151096	0.16433	0.129806	0.123611	0.136002	0.128739	0.12255	0.134927	-0.00106764	-0.0019459	-0.000189378	0.663004	0.622736	0.71174	0.834918	0.805957	0.870299	0.841727	0.810871	0.874817	0.00680899	0.000152862	0.0166215	0.0348842	0.027696	0.0407227	0.031751	0.0251307	0.0371319	0.0316655	0.0251319	0.0370632	-8.54797e-05	-0.000321387	0.000196453	0.619531	0.588462	0.649057	0.805732	0.78391	0.834163	0.810103	0.787894	0.837319	0.00437122	-0.000637707	0.00914183	0.0989563	0.0901027	0.108599	0.083114	0.0756716	0.0911688	0.0827543	0.0755052	0.0908055	-0.00035972	-0.000938171	0.000553278	0.621382	0.596989	0.648426	0.785377	0.763199	0.806724	0.791524	0.767455	0.810535	0.00614725	0.00222812	0.00965259	0.131782	0.123735	0.141187	0.109674	0.101793	0.116021	0.108798	0.101174	0.115918	-0.000876123	-0.00181904	0.000242771	0.613493	0.590616	0.638867	0.777614	0.760219	0.797795	0.783357	0.76536	0.802941	0.0057428	0.00173413	0.00923053	0.158012	0.150437	0.164831	0.12978	0.121284	0.135393	0.128789	0.121046	0.134327	-0.000991236	-0.00223697	0.00041347
serotonin	0.590159	0.546096	0.634221	0.83793	0.808668	0.867193	0.838148	0.808963	0.867333	0.000218185	-0.000239512	0.000675881	0.035418	0.0305617	0.0402744	0.031775	0.0275412	0.0360089	0.0317949	0.027559	0.0360308	1.98973e-05	5.56214e-06	3.42325e-05	0.551021	0.524698	0.577344	0.803966	0.784011	0.823921	0.804136	0.784189	0.824083	0.000169642	-0.000123405	0.00046269	0.100751	0.0938767	0.107626	0.0831337	0.0775202	0.0887472	0.0831481	0.0775347	0.0887615	1.44471e-05	-2.86088e-05	5.75031e-05	0.530447	0.507862	0.553032	0.784777	0.766572	0.802981	0.785041	0.76684	0.803242	0.000264477	8.1431e-06	0.000520811	0.13491	0.127884	0.141936	0.109722	0.103737	0.115706	0.109689	0.103706	0.115671	-3.30844e-05	-8.92316e-05	2.30628e-05	0.537663	0.516828	0.558497	0.776396	0.759274	0.793519	0.77648	0.759358	0.793603	8.38628e-05	-0.000156279	0.000324004	0.161558	0.154788	0.168329	0.129806	0.123611	0.136002	0.129791	0.123596	0.135986	-1.51744e-05	-7.97048e-05	4.93561e-05	0.593395	0.546139	0.658405	0.836637	0.796944	0.876986	0.836364	0.796899	0.876132	-0.000272893	-0.00278067	0.00127064	0.0355758	0.0288822	0.04158	0.0319919	0.0260231	0.0377395	0.0320252	0.0260825	0.0377408	3.33562e-05	-5.19471e-05	0.000177251	0.554717	0.515153	0.592445	0.800562	0.777001	0.824467	0.800285	0.777011	0.824269	-0.000277376	-0.00206572	0.000606955	0.101417	0.0920274	0.110673	0.0841116	0.0766923	0.0914265	0.0841939	0.0768458	0.0916249	8.22229e-05	-2.82176e-05	0.000428792	0.533876	0.505212	0.566153	0.7818	0.762794	0.805556	0.781679	0.762339	0.805524	-0.00012086	-0.00169467	0.000765784	0.135605	0.12577	0.145174	0.110746	0.10321	0.117498	0.110802	0.103132	0.11747	5.58546e-05	-0.000138829	0.000394014	0.539336	0.513372	0.570889	0.773963	0.755169	0.793743	0.773663	0.754778	0.793682	-0.000299914	-0.00165341	0.000445702	0.162244	0.151633	0.169648	0.13091	0.123576	0.137422	0.131006	0.123617	0.137423	9.65285e-05	-7.84596e-05	0.000454923
5-hydroxyindoleacetate	0.497851	0.454305	0.541397	0.83793	0.808668	0.867193	0.838022	0.808845	0.867199	9.1348e-05	-0.000462402	0.000645098	0.0354801	0.0306138	0.0403464	0.031775	0.0275412	0.0360089	0.0317888	0.0275537	0.0360239	1.37715e-05	-3.91903e-06	3.14621e-05	0.514924	0.489588	0.54026	0.803966	0.784011	0.823921	0.803956	0.78401	0.823902	-9.93734e-06	-0.000348982	0.000329107	0.100954	0.0940604	0.107847	0.0831337	0.0775202	0.0887472	0.0831462	0.0775322	0.0887601	1.24561e-05	-3.50498e-05	5.99621e-05	0.515361	0.493404	0.537319	0.784777	0.766572	0.802981	0.784794	0.766577	0.80301	1.70477e-05	-0.000284762	0.000318857	0.135007	0.127971	0.142043	0.109722	0.103737	0.115706	0.1097	0.103716	0.115685	-2.13548e-05	-8.35722e-05	4.08627e-05	0.515064	0.494707	0.535421	0.776396	0.759274	0.793519	0.776452	0.75932	0.793584	5.58412e-05	-0.000242162	0.000353844	0.161842	0.155057	0.168627	0.129806	0.123611	0.136002	0.129752	0.123558	0.135947	-5.37991e-05	-0.000126705	1.9107e-05	0.489801	0.442841	0.538002	0.837872	0.795028	0.86763	0.837582	0.79472	0.867631	-0.00028996	-0.00296077	0.0012588	0.035583	0.0306773	0.0422106	0.0319236	0.0275385	0.0377641	0.0319444	0.0276301	0.0377599	2.08724e-05	-1.92746e-05	9.2713e-05	0.499074	0.454612	0.538367	0.801961	0.770951	0.824515	0.80165	0.770961	0.823875	-0.000311591	-0.00152844	0.000340691	0.101121	0.0931167	0.107861	0.0834617	0.075993	0.0898551	0.0835279	0.0761457	0.0898646	6.61236e-05	-3.40831e-05	0.000320956	0.499457	0.449903	0.533631	0.782044	0.763884	0.808374	0.78169	0.763748	0.808165	-0.000353869	-0.00168453	0.000307874	0.135458	0.127856	0.142085	0.11047	0.102356	0.118161	0.110539	0.102374	0.118424	6.8964e-05	-8.81186e-05	0.000462759	0.499771	0.458149	0.53276	0.774924	0.754108	0.796306	0.774558	0.753439	0.796055	-0.000366449	-0.00160537	0.000246169	0.162533	0.154798	0.170476	0.130649	0.122761	0.138368	0.130714	0.122784	0.138409	6.51363e-05	-0.000163016	0.000592408
tryptamine	0.587289	0.546019	0.62856	0.83793	0.808668	0.867193	0.840088	0.811	0.869176	0.0021578	7.70293e-05	0.00423856	0.0353908	0.0305404	0.0402412	0.031775	0.0275412	0.0360089	0.0317586	0.0275291	0.0359881	-1.63844e-05	-9.21516e-05	5.93829e-05	0.548576	0.523236	0.573915	0.803966	0.784011	0.823921	0.805191	0.785383	0.825	0.00122535	-0.000187217	0.00263791	0.100656	0.0937947	0.107517	0.0831337	0.0775202	0.0887472	0.0831571	0.0775454	0.0887688	2.34095e-05	-0.000191289	0.000238108	0.555828	0.533856	0.577799	0.784777	0.766572	0.802981	0.786542	0.768463	0.804621	0.0017655	0.000494959	0.00303604	0.134349	0.127358	0.141339	0.109722	0.103737	0.115706	0.109549	0.10357	0.115528	-0.000172987	-0.000453163	0.000107189	0.548548	0.528231	0.568865	0.776396	0.759274	0.793519	0.777805	0.760782	0.794829	0.00140902	0.000185184	0.00263285	0.161074	0.154324	0.167824	0.129806	0.123611	0.136002	0.12969	0.123495	0.135884	-0.000116279	-0.000449389	0.00021683	0.588932	0.539164	0.643098	0.838245	0.794589	0.88261	0.840206	0.795885	0.883545	0.0019605	-0.00143341	0.00551832	0.0352214	0.0291003	0.0425499	0.0316519	0.0268915	0.0380528	0.031645	0.0268813	0.0380931	-6.9186e-06	-0.000114816	0.000108744	0.549886	0.519254	0.585951	0.801166	0.778333	0.828292	0.802119	0.779867	0.828273	0.000952892	-0.00102293	0.00260574	0.0999546	0.0928235	0.109988	0.0829912	0.0768671	0.089969	0.0830315	0.0768654	0.0899267	4.03156e-05	-0.000226094	0.000464028	0.556166	0.531736	0.579895	0.782387	0.760776	0.808304	0.783763	0.762857	0.809294	0.00137598	-0.000399262	0.00284745	0.133758	0.124943	0.142998	0.109841	0.102065	0.116486	0.109723	0.101946	0.116428	-0.000118099	-0.000445804	0.000340965	0.548835	0.526421	0.576906	0.774371	0.751701	0.794692	0.775367	0.752283	0.79567	0.000995941	-0.00074182	0.00229486	0.160376	0.150767	0.16922	0.129966	0.121726	0.138205	0.129922	0.121668	0.138318	-4.44031e-05	-0.000410829	0.000562839
indolelactate	0.522152	0.481438	0.562867	0.83793	0.808668	0.867193	0.837379	0.808037	0.86672	-0.00055174	-0.00149782	0.00039434	0.0354697	0.0306071	0.0403323	0.031775	0.0275412	0.0360089	0.031787	0.0275515	0.0360224	1.19656e-05	-1.32248e-05	3.7156e-05	0.539354	0.514267	0.564441	0.803966	0.784011	0.823921	0.804088	0.784149	0.824029	0.000122505	-0.000464233	0.000709243	0.100744	0.0938728	0.107616	0.0831337	0.0775202	0.0887472	0.0831418	0.0775291	0.0887545	8.11143e-06	-6.7429e-05	8.36518e-05	0.546356	0.524759	0.567954	0.784777	0.766572	0.802981	0.785085	0.7669	0.80327	0.000308397	-0.000196407	0.000813201	0.134536	0.127532	0.14154	0.109722	0.103737	0.115706	0.10969	0.103708	0.115672	-3.18427e-05	-0.000131316	6.76308e-05	0.541841	0.521916	0.561765	0.776396	0.759274	0.793519	0.776507	0.759393	0.793622	0.000110872	-0.000356984	0.000578728	0.16133	0.154569	0.16809	0.129806	0.123611	0.136002	0.129784	0.12359	0.135978	-2.24234e-05	-0.000140783	9.59359e-05	0.522587	0.469747	0.574691	0.835464	0.803862	0.875502	0.834711	0.801874	0.875348	-0.00075301	-0.00415534	0.000810112	0.0351992	0.028345	0.0413404	0.0316186	0.0253939	0.0372744	0.0316429	0.0253889	0.0373787	2.42553e-05	-1.6905e-05	0.000141505	0.538741	0.502813	0.566807	0.803076	0.773883	0.824124	0.802883	0.773802	0.823941	-0.000193176	-0.00178648	0.000973787	0.100897	0.0920313	0.109289	0.0835227	0.0752694	0.0907056	0.0835814	0.075343	0.0907711	5.87219e-05	-4.9893e-05	0.000349999	0.54673	0.523671	0.570987	0.78544	0.759332	0.806801	0.785431	0.759211	0.807113	-8.93249e-06	-0.00205108	0.00100602	0.135324	0.128737	0.142763	0.110323	0.103128	0.117077	0.110363	0.103289	0.117084	4.01924e-05	-0.000110256	0.000309237	0.541912	0.515172	0.567443	0.777136	0.754541	0.798158	0.776946	0.754096	0.797814	-0.000190203	-0.00248186	0.000572734	0.162079	0.153893	0.171511	0.130317	0.122469	0.138341	0.130389	0.122448	0.13841	7.19734e-05	-9.76948e-05	0.000529692
indoleacetate	0.528881	0.490399	0.567364	0.83793	0.808668	0.867193	0.837624	0.808423	0.866825	-0.000306488	-0.00161978	0.00100681	0.0354735	0.0306096	0.0403374	0.031775	0.0275412	0.0360089	0.0317878	0.0275524	0.0360231	1.27441e-05	-2.74304e-05	5.29186e-05	0.523928	0.499477	0.548378	0.803966	0.784011	0.823921	0.803662	0.783702	0.823623	-0.000303583	-0.00120303	0.000595863	0.100917	0.0940315	0.107803	0.0831337	0.0775202	0.0887472	0.0831829	0.0775662	0.0887996	4.91818e-05	-7.09219e-05	0.000169285	0.529729	0.50838	0.551079	0.784777	0.766572	0.802981	0.784944	0.76676	0.803128	0.000167546	-0.00062514	0.000960232	0.134851	0.127828	0.141875	0.109722	0.103737	0.115706	0.109721	0.103735	0.115707	-9.71637e-07	-0.000159208	0.000157264	0.533074	0.513044	0.553104	0.776396	0.759274	0.793519	0.776797	0.759697	0.793897	0.00040072	-0.000358904	0.00116034	0.161542	0.15477	0.168314	0.129806	0.123611	0.136002	0.129758	0.123564	0.135952	-4.81347e-05	-0.000237232	0.000140963	0.533659	0.492743	0.583336	0.83635	0.800102	0.874867	0.835829	0.797595	0.874884	-0.000521022	-0.00398876	0.00170318	0.0356287	0.0291866	0.0410723	0.0320556	0.027019	0.0373837	0.0320686	0.0270263	0.0373894	1.30263e-05	-3.75602e-05	9.73568e-05	0.524664	0.493105	0.553429	0.80196	0.772857	0.827158	0.801272	0.771673	0.826004	-0.000688328	-0.00355805	0.000733262	0.100863	0.0918321	0.10976	0.0835692	0.0763407	0.0913244	0.0836692	0.0764829	0.0913589	0.000100072	-5.98358e-05	0.000422163	0.529137	0.498015	0.561262	0.781533	0.756975	0.804716	0.781284	0.755798	0.803747	-0.000248935	-0.00244806	0.00104882	0.134972	0.127009	0.142688	0.110515	0.103274	0.118461	0.110601	0.103432	0.118604	8.6276e-05	-0.000130971	0.000565221	0.532144	0.505698	0.555271	0.773052	0.75008	0.796961	0.773013	0.750254	0.796659	-3.916e-05	-0.00201847	0.00102769	0.162008	0.153997	0.17011	0.130983	0.123564	0.139907	0.131049	0.123737	0.139964	6.60178e-05	-0.000175136	0.00062704
indolepropionylglycine	0.576318	0.534916	0.61772	0.83793	0.808668	0.867193	0.842307	0.813885	0.87073	0.00437699	0.0011953	0.00755868	0.0353917	0.0305416	0.0402419	0.031775	0.0275412	0.0360089	0.0317583	0.0275299	0.0359866	-1.67717e-05	-0.000110924	7.73803e-05	0.552937	0.527578	0.578297	0.803966	0.784011	0.823921	0.806738	0.787146	0.82633	0.00277219	0.000867654	0.00467674	0.100553	0.0936982	0.107407	0.0831337	0.0775202	0.0887472	0.0831658	0.0775525	0.0887791	3.21175e-05	-0.000257286	0.000321521	0.547687	0.525633	0.569742	0.784777	0.766572	0.802981	0.786976	0.768979	0.804974	0.00219986	0.000456463	0.00394325	0.134557	0.127553	0.141561	0.109722	0.103737	0.115706	0.109853	0.103864	0.115842	0.000131399	-0.000244477	0.000507275	0.552302	0.532093	0.57251	0.776396	0.759274	0.793519	0.778837	0.761883	0.795791	0.00244082	0.00085664	0.004025	0.161135	0.154378	0.167892	0.129806	0.123611	0.136002	0.129799	0.123604	0.135994	-7.3569e-06	-0.000439015	0.000424301	0.573792	0.519694	0.622838	0.841693	0.798898	0.889595	0.845387	0.804703	0.891667	0.00369442	-0.00102598	0.00893431	0.035253	0.0291655	0.0404838	0.0316152	0.0259366	0.0361457	0.0316065	0.0260456	0.0361446	-8.65749e-06	-0.000119518	0.0001308	0.551949	0.521989	0.584925	0.802272	0.773109	0.827571	0.804435	0.776301	0.828457	0.00216333	-0.000791727	0.00468808	0.100386	0.0919922	0.107987	0.0831017	0.0765114	0.0899784	0.0831806	0.0765635	0.090084	7.88863e-05	-0.000258646	0.000547844	0.545933	0.5175	0.570653	0.783122	0.756069	0.804385	0.784637	0.757993	0.806004	0.00151533	-0.00122051	0.00363498	0.134933	0.126373	0.144214	0.110211	0.10319	0.118821	0.110421	0.103149	0.118907	0.000210033	-0.000257688	0.0010645	0.551674	0.520186	0.574856	0.775133	0.75041	0.797139	0.776947	0.753063	0.799951	0.00181484	-0.000519442	0.003565	0.16166	0.153649	0.170789	0.130409	0.122918	0.138876	0.1305	0.123039	0.138912	9.06885e-05	-0.00041791	0.000871471
indoleacetylglutamine	0.537907	0.496835	0.578978	0.83793	0.808668	0.867193	0.838674	0.809469	0.867879	0.000743519	-0.000741888	0.00222893	0.0354693	0.0306047	0.0403338	0.031775	0.0275412	0.0360089	0.0317602	0.0275294	0.035991	-1.48216e-05	-6.98647e-05	4.02216e-05	0.524547	0.499401	0.549692	0.803966	0.784011	0.823921	0.804578	0.784585	0.824572	0.000612369	-0.000466103	0.00169084	0.100886	0.0939983	0.107774	0.0831337	0.0775202	0.0887472	0.0830135	0.0774058	0.0886212	-0.000120168	-0.000282848	4.25109e-05	0.517294	0.495126	0.539462	0.784777	0.766572	0.802981	0.785135	0.766872	0.803399	0.000358775	-0.000645301	0.00136285	0.134931	0.1279	0.141962	0.109722	0.103737	0.115706	0.109528	0.103547	0.115509	-0.000193854	-0.000410915	2.32078e-05	0.514211	0.493731	0.534691	0.776396	0.759274	0.793519	0.776663	0.759503	0.793823	0.00026649	-0.000671285	0.00120426	0.161787	0.155005	0.168568	0.129806	0.123611	0.136002	0.129602	0.123409	0.135796	-0.000204089	-0.000460131	5.19525e-05	0.525882	0.444211	0.584012	0.838036	0.801618	0.876658	0.838205	0.800661	0.876025	0.000168409	-0.00254499	0.00234544	0.0355565	0.0293652	0.0420455	0.0319153	0.0265119	0.0377505	0.0319156	0.0265075	0.0377495	3.34913e-07	-7.76912e-05	0.000112799	0.520055	0.460427	0.558969	0.803526	0.778363	0.828442	0.803748	0.778688	0.829498	0.000222135	-0.00170128	0.00153707	0.100817	0.0919208	0.108926	0.0831936	0.0762696	0.090473	0.083125	0.076292	0.0903734	-6.8536e-05	-0.000292982	0.000249154	0.515662	0.47029	0.548255	0.784061	0.760626	0.804398	0.78409	0.761113	0.803967	2.9035e-05	-0.00232607	0.00132656	0.134735	0.127219	0.142966	0.10979	0.103062	0.116348	0.109679	0.10302	0.11622	-0.000110327	-0.000390306	0.000327204	0.51182	0.469969	0.536918	0.775343	0.754593	0.795184	0.775262	0.755071	0.795379	-8.12707e-05	-0.0024944	0.000941024	0.162044	0.155653	0.169269	0.130213	0.123534	0.137079	0.130136	0.123304	0.136811	-7.74186e-05	-0.000363537	0.000504867
indole-3-carboxylate	0.572688	0.531729	0.613647	0.83793	0.808668	0.867193	0.837908	0.80862	0.867196	-2.22197e-05	-0.000312467	0.000268028	0.0354219	0.0305662	0.0402777	0.031775	0.0275412	0.0360089	0.0317731	0.0275396	0.0360065	-1.94631e-06	-1.07312e-05	6.83857e-06	0.550831	0.525983	0.575679	0.803966	0.784011	0.823921	0.804032	0.784078	0.823985	6.57454e-05	-0.000124462	0.000255952	0.100605	0.0937436	0.107467	0.0831337	0.0775202	0.0887472	0.0831188	0.077506	0.0887316	-1.49044e-05	-4.12453e-05	1.14366e-05	0.547055	0.525632	0.568478	0.784777	0.766572	0.802981	0.784791	0.766583	0.802999	1.49297e-05	-0.000148541	0.0001784	0.134529	0.127525	0.141533	0.109722	0.103737	0.115706	0.109702	0.103717	0.115686	-2.00558e-05	-5.28596e-05	1.2748e-05	0.540115	0.520092	0.560138	0.776396	0.759274	0.793519	0.776392	0.75927	0.793513	-4.69802e-06	-0.000164016	0.00015462	0.161321	0.154558	0.168084	0.129806	0.123611	0.136002	0.129799	0.123603	0.135994	-7.48104e-06	-4.56771e-05	3.0715e-05	0.571978	0.521183	0.616964	0.838341	0.791749	0.871246	0.838029	0.791231	0.871824	-0.000311087	-0.00219249	0.000951029	0.0355734	0.0300673	0.041367	0.0319082	0.0266983	0.0373129	0.0319159	0.0266996	0.0373323	7.71712e-06	-3.58439e-05	5.94528e-05	0.552608	0.521545	0.586983	0.802965	0.777322	0.827635	0.802689	0.777098	0.827355	-0.000275926	-0.00215182	0.000709937	0.100195	0.0908112	0.109939	0.0829406	0.0756452	0.0911788	0.0829765	0.0756558	0.0911544	3.58841e-05	-0.000129465	0.000304138	0.547297	0.519844	0.57315	0.784012	0.761335	0.803341	0.783713	0.760995	0.803442	-0.00029874	-0.00219581	0.000502435	0.134269	0.125852	0.143441	0.109733	0.103221	0.117526	0.109801	0.103436	0.117444	6.73931e-05	-0.000129819	0.000513555	0.539582	0.513384	0.562149	0.774778	0.752653	0.793976	0.774438	0.752329	0.793931	-0.000339796	-0.00216284	0.000337302	0.160996	0.152936	0.170433	0.130038	0.123087	0.138126	0.130143	0.123087	0.1382	0.000104444	-4.69553e-05	0.000551685
indoleacetylglycine	0.522153	0.481016	0.563291	0.83793	0.808668	0.867193	0.837908	0.808651	0.867164	-2.26961e-05	-0.000790418	0.000745026	0.0354739	0.0306087	0.040339	0.031775	0.0275412	0.0360089	0.0317633	0.0275306	0.035996	-1.17218e-05	-3.56464e-05	1.22029e-05	0.516875	0.49145	0.5423	0.803966	0.784011	0.823921	0.803882	0.783934	0.82383	-8.38415e-05	-0.000617067	0.000449384	0.100929	0.0940384	0.10782	0.0831337	0.0775202	0.0887472	0.083122	0.0775079	0.088736	-1.17262e-05	-8.95705e-05	6.61181e-05	0.513365	0.491256	0.535474	0.784777	0.766572	0.802981	0.784759	0.766574	0.802943	-1.78507e-05	-0.000512048	0.000476347	0.134995	0.12796	0.14203	0.109722	0.103737	0.115706	0.109754	0.103768	0.115741	3.2763e-05	-7.03774e-05	0.000135903	0.519425	0.498974	0.539875	0.776396	0.759274	0.793519	0.776459	0.759345	0.793574	6.2936e-05	-0.000394643	0.000520515	0.161795	0.155012	0.168577	0.129806	0.123611	0.136002	0.129787	0.123591	0.135983	-1.90241e-05	-0.000141331	0.000103283	0.514869	0.453645	0.575605	0.83664	0.799263	0.872617	0.836284	0.79869	0.873353	-0.000355307	-0.00324533	0.00101727	0.0356712	0.0286107	0.0418763	0.0320017	0.0256822	0.0376668	0.0319975	0.0256779	0.0376492	-4.26501e-06	-6.43908e-05	4.64057e-05	0.511814	0.472581	0.545203	0.801834	0.775646	0.825593	0.801328	0.775354	0.82575	-0.00050579	-0.00305116	0.000414266	0.101503	0.0927452	0.108516	0.0838876	0.0767255	0.0902883	0.0839398	0.0767956	0.0903147	5.21903e-05	-7.77231e-05	0.000325682	0.509621	0.478331	0.540946	0.782929	0.758266	0.804677	0.782444	0.758182	0.803014	-0.000485037	-0.0028654	0.000456142	0.135116	0.126975	0.14507	0.110288	0.10344	0.119458	0.110424	0.103516	0.119674	0.000135819	-5.16703e-05	0.00071685	0.514936	0.473575	0.542392	0.773934	0.749406	0.792818	0.773538	0.748497	0.792555	-0.000395959	-0.00244393	0.000356879	0.161936	0.15315	0.172673	0.130606	0.122765	0.140837	0.130722	0.122801	0.140963	0.000115468	-0.000109226	0.000682846
5-hydroxyindole sulfate	0.539253	0.495661	0.582845	0.83793	0.808668	0.867193	0.839889	0.81113	0.868648	0.00195835	-0.000544143	0.00446084	0.0354482	0.030588	0.0403084	0.031775	0.0275412	0.0360089	0.0317645	0.027535	0.0359939	-1.0528e-05	-9.13282e-05	7.02723e-05	0.533968	0.508339	0.559598	0.803966	0.784011	0.823921	0.80429	0.784361	0.824218	0.000323686	-0.00117642	0.00182379	0.100806	0.0939285	0.107684	0.0831337	0.0775202	0.0887472	0.0830088	0.0773965	0.0886211	-0.000124883	-0.00036162	0.000111854	0.532583	0.510505	0.55466	0.784777	0.766572	0.802981	0.785119	0.766945	0.803293	0.000342265	-0.00105169	0.00173622	0.13481	0.127789	0.141832	0.109722	0.103737	0.115706	0.109645	0.103657	0.115633	-7.66168e-05	-0.000384577	0.000231344	0.529713	0.509307	0.550118	0.776396	0.759274	0.793519	0.776605	0.759527	0.793682	0.000208208	-0.00109385	0.00151026	0.161626	0.154852	0.168401	0.129806	0.123611	0.136002	0.129836	0.123636	0.136037	3.00843e-05	-0.000330993	0.000391162	0.542541	0.494499	0.596739	0.835448	0.805251	0.866558	0.837153	0.806111	0.869678	0.00170497	-0.00244001	0.00472077	0.0357004	0.0300442	0.040841	0.0320972	0.0271073	0.0370074	0.0320889	0.0270818	0.0369751	-8.29093e-06	-0.000105949	0.000125974	0.535613	0.503399	0.571184	0.802442	0.780326	0.830081	0.802346	0.77967	0.830398	-9.6136e-05	-0.00310114	0.00177124	0.101309	0.0911783	0.110702	0.0837682	0.0766054	0.0898487	0.0836869	0.0766129	0.0902045	-8.12878e-05	-0.000404704	0.000330849	0.53222	0.507653	0.56174	0.783677	0.762498	0.804958	0.783507	0.762709	0.803691	-0.000170039	-0.00264193	0.00156286	0.135148	0.127271	0.143088	0.110132	0.104162	0.116846	0.110154	0.104083	0.116909	2.22997e-05	-0.00030747	0.000667456	0.529834	0.501704	0.562265	0.77557	0.75412	0.794871	0.775407	0.753982	0.794912	-0.000162959	-0.00291817	0.00152503	0.161788	0.153961	0.169377	0.130119	0.1237	0.138829	0.130246	0.123843	0.138964	0.000126746	-0.000347811	0.00100462
7-hydroxyindole sulfate	0.492483	0.450139	0.534826	0.83793	0.808668	0.867193	0.837541	0.80817	0.866913	-0.000388893	-0.000847416	6.96292e-05	0.0354898	0.0306225	0.0403571	0.031775	0.0275412	0.0360089	0.0317825	0.0275477	0.0360173	7.47593e-06	-5.57407e-06	2.05259e-05	0.518881	0.492744	0.545019	0.803966	0.784011	0.823921	0.804012	0.784047	0.823977	4.60838e-05	-0.000232027	0.000324194	0.100908	0.0940184	0.107798	0.0831337	0.0775202	0.0887472	0.0831369	0.0775237	0.0887501	3.20705e-06	-3.80357e-05	4.44498e-05	0.527799	0.504957	0.550641	0.784777	0.766572	0.802981	0.784981	0.766774	0.803188	0.000204432	-4.80647e-05	0.000456928	0.134837	0.127811	0.141864	0.109722	0.103737	0.115706	0.109679	0.103696	0.115662	-4.24171e-05	-9.67618e-05	1.19275e-05	0.520794	0.500149	0.541438	0.776396	0.759274	0.793519	0.776511	0.759387	0.793635	0.000114558	-0.00011407	0.000343185	0.161715	0.154936	0.168494	0.129806	0.123611	0.136002	0.129768	0.123574	0.135962	-3.8072e-05	-0.000101024	2.48801e-05	0.491538	0.43839	0.538475	0.838794	0.800335	0.87829	0.838226	0.799199	0.878528	-0.00056749	-0.00412966	0.00128467	0.0360908	0.0299365	0.0417164	0.0323207	0.0266169	0.0370358	0.032332	0.0266026	0.0370636	1.12731e-05	-3.22354e-05	8.97071e-05	0.515583	0.469903	0.54972	0.805997	0.778901	0.829856	0.805725	0.778874	0.830046	-0.000272734	-0.00168643	0.000413031	0.101664	0.0938872	0.112279	0.0836207	0.0769121	0.0918866	0.0836626	0.0769104	0.0918949	4.18606e-05	-4.36148e-05	0.000220791	0.522372	0.451702	0.556405	0.784617	0.761039	0.805129	0.784426	0.760976	0.80512	-0.000191199	-0.00199746	0.000611668	0.135483	0.128363	0.14395	0.110275	0.102848	0.116492	0.110314	0.103052	0.116638	3.88405e-05	-0.000143116	0.000392554	0.516482	0.459143	0.547764	0.775969	0.754152	0.795377	0.775721	0.754176	0.795373	-0.000247753	-0.00228359	0.000390401	0.162285	0.154199	0.170357	0.130317	0.123792	0.138784	0.130386	0.123739	0.138766	6.90121e-05	-0.000113362	0.000475559
3-indoxyl sulfate	0.527063	0.486617	0.567509	0.83793	0.808668	0.867193	0.839005	0.810126	0.867884	0.00107524	-0.000442832	0.0025933	0.0354694	0.0306048	0.040334	0.031775	0.0275412	0.0360089	0.031773	0.0275398	0.0360063	-1.96449e-06	-2.50965e-05	2.11675e-05	0.514407	0.489598	0.539216	0.803966	0.784011	0.823921	0.804115	0.784194	0.824037	0.000149346	-0.000566699	0.000865392	0.100928	0.0940365	0.107818	0.0831337	0.0775202	0.0887472	0.0831168	0.0775034	0.0887303	-1.68508e-05	-9.97878e-05	6.60863e-05	0.514435	0.492427	0.536442	0.784777	0.766572	0.802981	0.784907	0.766734	0.80308	0.000130205	-0.000477969	0.00073838	0.134982	0.127948	0.142016	0.109722	0.103737	0.115706	0.10974	0.103755	0.115725	1.82442e-05	-9.17628e-05	0.000128251	0.516111	0.495743	0.536479	0.776396	0.759274	0.793519	0.776516	0.759415	0.793617	0.000119358	-0.000427707	0.000666423	0.161819	0.155036	0.168603	0.129806	0.123611	0.136002	0.129834	0.123639	0.136029	2.79442e-05	-0.000101442	0.000157331	0.525724	0.457022	0.584851	0.838677	0.804721	0.873155	0.839294	0.806469	0.874624	0.000616028	-0.00373307	0.00426601	0.0352456	0.0301554	0.0407564	0.0315454	0.0270651	0.0365815	0.0315484	0.0270551	0.0365671	3.00482e-06	-3.87134e-05	6.59676e-05	0.514196	0.466495	0.551288	0.801467	0.773831	0.832303	0.801322	0.773719	0.832162	-0.000145754	-0.00296625	0.0010672	0.100982	0.0941045	0.110757	0.0834274	0.0770476	0.0908089	0.0834463	0.0771008	0.0908243	1.89328e-05	-9.24668e-05	0.000283092	0.514087	0.462916	0.541201	0.781801	0.756673	0.810021	0.781645	0.756953	0.809996	-0.000156345	-0.00226957	0.000819999	0.134985	0.127347	0.143989	0.110303	0.10279	0.11795	0.110382	0.102803	0.117922	7.86681e-05	-5.84863e-05	0.000521161	0.515622	0.460174	0.54107	0.7733	0.749891	0.795426	0.773096	0.749809	0.795359	-0.000203854	-0.00244673	0.000739709	0.161968	0.15268	0.170203	0.130801	0.122171	0.138228	0.130915	0.122291	0.138329	0.00011404	-6.00328e-05	0.000712593
indoxyl glucuronide	0.560191	0.517702	0.602681	0.83793	0.808668	0.867193	0.837988	0.808609	0.867368	5.78716e-05	-0.00104251	0.00115825	0.035444	0.0305846	0.0403034	0.031775	0.0275412	0.0360089	0.0317818	0.0275478	0.0360157	6.75695e-06	-2.4924e-05	3.84379e-05	0.533211	0.507648	0.558775	0.803966	0.784011	0.823921	0.804089	0.784138	0.824041	0.000123411	-0.000578651	0.000825473	0.100789	0.0939128	0.107665	0.0831337	0.0775202	0.0887472	0.0831476	0.077534	0.0887612	1.39053e-05	-8.14288e-05	0.000109239	0.535118	0.512519	0.557717	0.784777	0.766572	0.802981	0.784991	0.766782	0.803201	0.000214934	-0.000431062	0.000860929	0.134687	0.127673	0.141701	0.109722	0.103737	0.115706	0.109677	0.103693	0.115662	-4.4384e-05	-0.0001703	8.1532e-05	0.535655	0.514896	0.556415	0.776396	0.759274	0.793519	0.776681	0.759563	0.793799	0.000284922	-0.000307135	0.000876979	0.161415	0.154647	0.168183	0.129806	0.123611	0.136002	0.129736	0.12354	0.135933	-7.00094e-05	-0.00021775	7.77312e-05	0.55434	0.506635	0.602208	0.838913	0.809099	0.879692	0.838393	0.809118	0.879162	-0.000520385	-0.00357965	0.00102455	0.0356531	0.0303356	0.0412601	0.0319954	0.0271043	0.0370002	0.0320105	0.0271473	0.037013	1.51782e-05	-2.30041e-05	7.80092e-05	0.531215	0.498356	0.564161	0.80346	0.782288	0.830028	0.803153	0.782047	0.828939	-0.000306778	-0.0022956	0.000938759	0.101518	0.0936492	0.110875	0.0838243	0.0775049	0.0912958	0.083892	0.0775629	0.0913937	6.77256e-05	-6.59396e-05	0.000362476	0.533617	0.502675	0.565195	0.783375	0.765142	0.807242	0.783226	0.764828	0.806676	-0.000149214	-0.00161217	0.00104448	0.135349	0.126362	0.144288	0.110346	0.103133	0.11742	0.110378	0.103352	0.117452	3.1931e-05	-0.000201676	0.0003715	0.53698	0.507509	0.564969	0.775088	0.755284	0.79463	0.775014	0.754854	0.794915	-7.37849e-05	-0.00169863	0.000884401	0.161837	0.153079	0.171118	0.130359	0.122759	0.138598	0.130377	0.122737	0.138567	1.84847e-05	-0.000201597	0.000494522
5-bromotryptophan	0.57022	0.528445	0.611994	0.83793	0.808668	0.867193	0.837924	0.808658	0.867191	-5.79929e-06	-4.30336e-05	3.1435e-05	0.0353917	0.0305446	0.0402389	0.031775	0.0275412	0.0360089	0.0317745	0.0275407	0.0360083	-5.10619e-07	-1.13703e-06	1.15791e-07	0.559932	0.535542	0.584322	0.803966	0.784011	0.823921	0.803976	0.784019	0.823933	1.03508e-05	-1.30264e-05	3.3728e-05	0.100598	0.0937522	0.107443	0.0831337	0.0775202	0.0887472	0.0831324	0.0775189	0.0887458	-1.32612e-06	-2.96571e-06	3.13463e-07	0.566455	0.544959	0.587951	0.784777	0.766572	0.802981	0.784779	0.766572	0.802985	2.10551e-06	-2.07554e-05	2.49664e-05	0.134211	0.127237	0.141184	0.109722	0.103737	0.115706	0.109721	0.103736	0.115706	-9.45447e-07	-3.11585e-06	1.22495e-06	0.570388	0.550627	0.590148	0.776396	0.759274	0.793519	0.776398	0.759274	0.793522	1.51699e-06	-2.0119e-05	2.3153e-05	0.160572	0.153846	0.167299	0.129806	0.123611	0.136002	0.129805	0.12361	0.136001	-9.21775e-07	-3.4721e-06	1.62855e-06	0.572608	0.507592	0.633531	0.836346	0.799797	0.868986	0.836056	0.800526	0.868832	-0.000289952	-0.00196634	0.000850596	0.0353419	0.0286932	0.0409462	0.0317719	0.0260028	0.0368146	0.0317791	0.0260071	0.036832	7.23495e-06	-5.80028e-05	8.95223e-05	0.559659	0.526847	0.587811	0.803938	0.779822	0.829033	0.803678	0.779606	0.828714	-0.000260248	-0.00107251	0.000499742	0.101104	0.093653	0.110942	0.0835923	0.0767409	0.0914872	0.083625	0.076759	0.0915247	3.26069e-05	-0.000124556	0.000201595	0.56621	0.53958	0.588562	0.784565	0.761194	0.807617	0.784278	0.760892	0.807159	-0.000287469	-0.00112045	0.000274957	0.134965	0.12752	0.146092	0.110466	0.102262	0.118913	0.110529	0.102258	0.118946	6.24813e-05	-5.38433e-05	0.00020238	0.569651	0.546624	0.590796	0.775895	0.75422	0.793747	0.775617	0.753593	0.793712	-0.00027791	-0.00121054	0.000145273	0.161209	0.153014	0.170531	0.130524	0.122544	0.138532	0.130597	0.122535	0.138535	7.33484e-05	-6.3731e-05	0.00027736
leucine	0.674894	0.628218	0.72157	0.83793	0.808668	0.867193	0.841118	0.811722	0.870514	0.00318759	-0.00166379	0.00803897	0.0344726	0.0297641	0.0391811	0.031775	0.0275412	0.0360089	0.0313046	0.0271252	0.0354839	-0.000470465	-0.000715864	-0.000225065	0.653927	0.627348	0.680506	0.803966	0.784011	0.823921	0.807519	0.787468	0.827571	0.00355331	0.000747444	0.00635918	0.096827	0.0902477	0.103406	0.0831337	0.0775202	0.0887472	0.0822638	0.0766402	0.0878875	-0.000869851	-0.00139137	-0.000348333	0.624471	0.601167	0.647775	0.784777	0.766572	0.802981	0.787454	0.769215	0.805692	0.00267704	0.000271203	0.00508287	0.129788	0.123007	0.136569	0.109722	0.103737	0.115706	0.109065	0.103038	0.115091	-0.000657096	-0.00127577	-3.84216e-05	0.611136	0.589962	0.632311	0.776396	0.759274	0.793519	0.778135	0.760973	0.795298	0.00173885	-0.000520507	0.0039982	0.156129	0.149478	0.162779	0.129806	0.123611	0.136002	0.129265	0.123029	0.135501	-0.000541346	-0.00121561	0.000132914	0.674424	0.610251	0.738438	0.836168	0.795954	0.874343	0.838973	0.796779	0.876483	0.00280484	-0.00403906	0.009521	0.0344509	0.02824	0.0403085	0.0318135	0.0263375	0.0369835	0.0313687	0.0257707	0.0362534	-0.000444816	-0.000889855	-0.000182357	0.653903	0.62255	0.689459	0.801484	0.77631	0.826692	0.805044	0.779142	0.828552	0.00356001	-0.00069135	0.00737617	0.0977459	0.0901964	0.105752	0.084232	0.0779077	0.0911033	0.0834508	0.0771811	0.0905439	-0.00078119	-0.0013085	-7.36157e-05	0.625183	0.589286	0.656072	0.783493	0.758649	0.803975	0.785949	0.758632	0.805426	0.00245527	-0.001998	0.00531034	0.130422	0.122359	0.140935	0.110595	0.103279	0.118667	0.11007	0.102719	0.11926	-0.00052495	-0.00120714	0.000479969	0.612388	0.577962	0.639891	0.775274	0.750345	0.79579	0.776796	0.752218	0.797062	0.0015218	-0.00341838	0.00419878	0.156498	0.149504	0.165328	0.130545	0.122934	0.138705	0.130124	0.122414	0.138266	-0.000420925	-0.00125853	0.000803238
N-acetylleucine	0.576288	0.532202	0.620375	0.83793	0.808668	0.867193	0.839617	0.810383	0.868851	0.0016865	-0.000933239	0.00430623	0.0354307	0.0305722	0.0402891	0.031775	0.0275412	0.0360089	0.0316147	0.0274004	0.0358289	-0.000160358	-0.000272485	-4.82312e-05	0.538078	0.512185	0.56397	0.803966	0.784011	0.823921	0.804468	0.78439	0.824546	0.000501776	-0.00128232	0.00228588	0.100778	0.0938999	0.107655	0.0831337	0.0775202	0.0887472	0.0828546	0.0772357	0.0884736	-0.000279064	-0.00057388	1.57523e-05	0.52421	0.501408	0.547012	0.784777	0.766572	0.802981	0.785193	0.766931	0.803454	0.000416221	-0.0012561	0.00208855	0.134805	0.127783	0.141827	0.109722	0.103737	0.115706	0.109517	0.103516	0.115519	-0.000204562	-0.000577147	0.000168022	0.516998	0.49614	0.537856	0.776396	0.759274	0.793519	0.776496	0.759313	0.793679	9.94223e-05	-0.00143901	0.00163785	0.161715	0.154937	0.168493	0.129806	0.123611	0.136002	0.129707	0.123494	0.13592	-9.91725e-05	-0.000523124	0.000324779	0.580135	0.522931	0.640084	0.83719	0.800354	0.874078	0.838599	0.801204	0.876665	0.00140969	-0.0016898	0.00523263	0.0353287	0.0298486	0.0427855	0.0317256	0.0265938	0.0386799	0.0315596	0.0264864	0.0385386	-0.000165991	-0.000395666	-2.05072e-05	0.537772	0.512472	0.564378	0.80306	0.778528	0.825685	0.803384	0.779608	0.825841	0.000323587	-0.00242936	0.00259487	0.100963	0.091145	0.111033	0.0836034	0.0756705	0.0917888	0.0833522	0.0753562	0.0917333	-0.000251259	-0.000582842	6.44071e-05	0.523969	0.499493	0.54842	0.784477	0.762294	0.802523	0.784678	0.762606	0.803805	0.000201139	-0.00211104	0.00212189	0.13537	0.126655	0.14675	0.110546	0.102828	0.120534	0.110413	0.10261	0.120061	-0.000133422	-0.000520069	0.000329304	0.516825	0.491882	0.540591	0.776063	0.755356	0.795239	0.775957	0.755943	0.796053	-0.000106089	-0.00239708	0.00136928	0.162654	0.153976	0.172133	0.130811	0.123276	0.139214	0.130788	0.123106	0.138835	-2.31955e-05	-0.000470791	0.000588815
N-lactoyl leucine	0.627278	0.588431	0.666124	0.83793	0.808668	0.867193	0.838492	0.809279	0.867705	0.000561892	-0.000222177	0.00134596	0.0353221	0.0304856	0.0401586	0.031775	0.0275412	0.0360089	0.0317695	0.0275366	0.0360024	-5.51011e-06	-2.82879e-05	1.72677e-05	0.594237	0.569162	0.619312	0.803966	0.784011	0.823921	0.804334	0.784404	0.824264	0.000367675	-0.000180148	0.000915498	0.100028	0.0932235	0.106833	0.0831337	0.0775202	0.0887472	0.0831157	0.0775035	0.0887279	-1.798e-05	-9.27214e-05	5.67614e-05	0.579539	0.557527	0.60155	0.784777	0.766572	0.802981	0.785137	0.766959	0.803315	0.000360162	-0.000137142	0.000857467	0.13363	0.126687	0.140573	0.109722	0.103737	0.115706	0.109712	0.103728	0.115695	-1.01878e-05	-0.000111888	9.15123e-05	0.571277	0.550958	0.591597	0.776396	0.759274	0.793519	0.776662	0.759565	0.793759	0.00026561	-0.000191737	0.000722957	0.160334	0.153619	0.167049	0.129806	0.123611	0.136002	0.12983	0.123635	0.136025	2.40439e-05	-9.60681e-05	0.000144156	0.628448	0.568321	0.686186	0.836069	0.795716	0.872819	0.836363	0.796245	0.871871	0.000293611	-0.00185181	0.00216155	0.035431	0.0295215	0.0424474	0.0319749	0.0268637	0.0387888	0.031979	0.0268733	0.0387746	4.06337e-06	-4.8111e-05	6.42996e-05	0.594738	0.563428	0.63372	0.801103	0.771978	0.82416	0.801132	0.772395	0.824473	2.95778e-05	-0.00153018	0.000992766	0.100567	0.0933869	0.108284	0.083911	0.0785944	0.091346	0.0839462	0.0787759	0.0913317	3.5215e-05	-7.81245e-05	0.000259363	0.579653	0.550683	0.610809	0.783328	0.760362	0.802977	0.783315	0.759466	0.803172	-1.30952e-05	-0.00150566	0.00080526	0.134271	0.125373	0.143216	0.11057	0.103979	0.119334	0.110647	0.104279	0.11924	7.75815e-05	-0.000102991	0.000435337	0.571064	0.548316	0.59592	0.774743	0.751801	0.794095	0.774612	0.75189	0.794446	-0.000130668	-0.00186459	0.000608111	0.160592	0.152353	0.170108	0.130492	0.124414	0.138203	0.130638	0.124468	0.138536	0.000145285	-7.199e-05	0.000629533
4-methyl-2-oxopentanoate	0.66416	0.622702	0.705617	0.83793	0.808668	0.867193	0.840033	0.810833	0.869232	0.00210239	-0.00058878	0.00479355	0.0351787	0.0303634	0.039994	0.031775	0.0275412	0.0360089	0.0314878	0.0272858	0.0356897	-0.000287242	-0.000409763	-0.000164722	0.606212	0.580567	0.631857	0.803966	0.784011	0.823921	0.805317	0.785434	0.8252	0.0013511	-0.000532505	0.0032347	0.0996044	0.0928289	0.10638	0.0831337	0.0775202	0.0887472	0.082681	0.0770688	0.0882932	-0.000452722	-0.000766967	-0.000138476	0.581662	0.559252	0.604071	0.784777	0.766572	0.802981	0.785134	0.766897	0.803372	0.000357677	-0.00133745	0.0020528	0.133475	0.126539	0.140411	0.109722	0.103737	0.115706	0.109477	0.103475	0.115478	-0.000245117	-0.000642563	0.000152329	0.57731	0.556894	0.597727	0.776396	0.759274	0.793519	0.776623	0.759474	0.793773	0.000226783	-0.00131969	0.00177326	0.160081	0.153367	0.166796	0.129806	0.123611	0.136002	0.129604	0.123389	0.13582	-0.000201722	-0.000661155	0.00025771	0.658962	0.605212	0.719968	0.833623	0.789453	0.874772	0.83551	0.791251	0.877808	0.00188625	-0.00174009	0.00598283	0.0347947	0.0288996	0.0401817	0.0315747	0.0263559	0.0367304	0.031319	0.0260678	0.036347	-0.000255696	-0.000470687	-0.000104063	0.606559	0.563182	0.63333	0.80357	0.774569	0.82973	0.804724	0.775801	0.830717	0.00115468	-0.00355502	0.00337708	0.0996619	0.0908694	0.108718	0.0835464	0.0758755	0.0899237	0.0831609	0.075503	0.089208	-0.000385532	-0.000840708	0.000196839	0.583298	0.551675	0.609202	0.783879	0.756208	0.807335	0.784098	0.757132	0.808481	0.000219538	-0.00355855	0.00211829	0.133074	0.123734	0.142524	0.110004	0.101345	0.11736	0.109826	0.101122	0.117542	-0.00017748	-0.000637037	0.000822133	0.577722	0.554393	0.597655	0.775743	0.753241	0.798316	0.775701	0.754074	0.798091	-4.2499e-05	-0.00255948	0.00171145	0.16021	0.151415	0.169935	0.13032	0.121381	0.138344	0.130227	0.121548	0.138076	-9.30492e-05	-0.000601088	0.00107489
isovalerylglycine	0.554628	0.508032	0.601224	0.83793	0.808668	0.867193	0.840852	0.81202	0.869683	0.00292163	-0.000628642	0.0064719	0.0354209	0.0305656	0.0402763	0.031775	0.0275412	0.0360089	0.0316985	0.0274768	0.0359203	-7.64805e-05	-0.000206139	5.31777e-05	0.546169	0.51917	0.573168	0.803966	0.784011	0.823921	0.806848	0.787157	0.826538	0.00288151	0.000630117	0.00513291	0.100566	0.0937082	0.107424	0.0831337	0.0775202	0.0887472	0.0828855	0.0772805	0.0884906	-0.000248167	-0.000612009	0.000115674	0.537913	0.514748	0.561078	0.784777	0.766572	0.802981	0.787036	0.768994	0.805077	0.00225923	0.000209405	0.00430905	0.134515	0.127512	0.141519	0.109722	0.103737	0.115706	0.109559	0.103572	0.115546	-0.000162693	-0.000634103	0.000308718	0.535629	0.514577	0.556681	0.776396	0.759274	0.793519	0.77834	0.761328	0.795353	0.00194366	1.69596e-05	0.00387035	0.161265	0.154503	0.168026	0.129806	0.123611	0.136002	0.129535	0.123333	0.135737	-0.000271191	-0.000815088	0.000272706	0.559117	0.502973	0.622172	0.835519	0.794093	0.877225	0.838323	0.798237	0.880232	0.00280453	-0.00200409	0.00771614	0.0355605	0.0294654	0.0404065	0.032003	0.0268018	0.0363621	0.0319206	0.0267125	0.0362719	-8.24052e-05	-0.000268099	0.000103734	0.546106	0.514829	0.583498	0.80285	0.782696	0.831623	0.80532	0.784952	0.834265	0.00247088	-0.000480993	0.00502808	0.100849	0.0919393	0.111709	0.0835725	0.0763702	0.0931913	0.0833615	0.0761559	0.0931582	-0.000211071	-0.000640133	0.000320226	0.538172	0.514706	0.567812	0.783698	0.759979	0.807346	0.785507	0.761908	0.809659	0.00180862	-0.000699285	0.00389426	0.134735	0.123512	0.144598	0.110076	0.100253	0.118359	0.109982	0.100373	0.118232	-9.33585e-05	-0.000593992	0.000632039	0.536655	0.510798	0.563139	0.775536	0.753352	0.795609	0.777224	0.756411	0.796978	0.00168779	-0.00101512	0.00388381	0.161058	0.151695	0.1697	0.129842	0.121997	0.137308	0.129656	0.121621	0.136946	-0.000185375	-0.000770867	0.000972696
isovalerylcarnitine (C5)	0.503572	0.459569	0.547576	0.83793	0.808668	0.867193	0.837812	0.808514	0.867109	-0.000118563	-0.00102372	0.000786592	0.0354806	0.0306143	0.040347	0.031775	0.0275412	0.0360089	0.0317692	0.0275355	0.0360028	-5.8621e-06	-3.16915e-05	1.99673e-05	0.511982	0.486636	0.537327	0.803966	0.784011	0.823921	0.804067	0.784101	0.824032	0.000100583	-0.000462563	0.000663729	0.100943	0.0940504	0.107835	0.0831337	0.0775202	0.0887472	0.0831392	0.0775256	0.0887528	5.51853e-06	-7.08254e-05	8.18624e-05	0.503251	0.481321	0.525182	0.784777	0.766572	0.802981	0.784886	0.766688	0.803084	0.000109511	-0.000395331	0.000614353	0.135026	0.12799	0.142063	0.109722	0.103737	0.115706	0.10977	0.103784	0.115755	4.79171e-05	-5.41262e-05	0.00014996	0.506372	0.48628	0.526464	0.776396	0.759274	0.793519	0.776619	0.759504	0.793733	0.000222311	-0.000249007	0.00069363	0.16188	0.155094	0.168666	0.129806	0.123611	0.136002	0.129813	0.123618	0.136008	6.61324e-06	-0.000113552	0.000126778	0.497102	0.44924	0.543595	0.838718	0.800115	0.876239	0.838127	0.798783	0.87627	-0.000591022	-0.00382634	0.00123139	0.0358491	0.0298379	0.0413913	0.0321607	0.0263437	0.037119	0.0321594	0.0263453	0.0371439	-1.36881e-06	-5.48004e-05	7.08518e-05	0.502904	0.454281	0.534392	0.804041	0.775427	0.830416	0.803741	0.774724	0.828953	-0.000300083	-0.00216114	0.000792578	0.101035	0.0930403	0.109552	0.083305	0.0767779	0.0902217	0.0833624	0.0768426	0.0903642	5.74179e-05	-7.30201e-05	0.000291821	0.497227	0.470048	0.526912	0.786286	0.759866	0.807425	0.785955	0.759439	0.807003	-0.000331171	-0.002429	0.000684537	0.135119	0.126003	0.145924	0.109665	0.102803	0.119027	0.109808	0.102823	0.119284	0.000142824	-3.10275e-05	0.000662565	0.499638	0.471877	0.523507	0.777381	0.758621	0.800532	0.777182	0.758027	0.800412	-0.000199392	-0.00177988	0.000609972	0.16176	0.153862	0.172588	0.129571	0.12158	0.138197	0.129701	0.121706	0.138463	0.000129298	-9.16911e-05	0.000605137
isovalerylglutamine	0.498791	0.455141	0.542441	0.83793	0.808668	0.867193	0.839367	0.810233	0.868501	0.0014368	-0.000379791	0.00325339	0.0354797	0.0306133	0.040346	0.031775	0.0275412	0.0360089	0.0317419	0.0275133	0.0359705	-3.30979e-05	-0.000100929	3.47333e-05	0.503825	0.477814	0.529837	0.803966	0.784011	0.823921	0.804733	0.784858	0.824608	0.000766574	-0.000472303	0.00200545	0.100953	0.0940596	0.107847	0.0831337	0.0775202	0.0887472	0.083005	0.0773974	0.0886126	-0.000128659	-0.000330624	7.3306e-05	0.497728	0.47533	0.520126	0.784777	0.766572	0.802981	0.785782	0.76765	0.803914	0.00100575	-9.64489e-05	0.00210794	0.135019	0.127983	0.142056	0.109722	0.103737	0.115706	0.109546	0.103566	0.115526	-0.000176003	-0.000435737	8.37319e-05	0.507163	0.48672	0.527606	0.776396	0.759274	0.793519	0.776649	0.759536	0.793762	0.000252676	-0.000766355	0.00127171	0.161874	0.155088	0.16866	0.129806	0.123611	0.136002	0.129725	0.123525	0.135924	-8.13608e-05	-0.000379617	0.000216896	0.492098	0.434739	0.555663	0.83862	0.802179	0.873156	0.839411	0.803342	0.873438	0.000791617	-0.00101303	0.00333056	0.0356397	0.0300619	0.0429761	0.0319316	0.0271012	0.0384967	0.0319123	0.0270966	0.03847	-1.92961e-05	-0.000133148	9.42258e-05	0.491982	0.458952	0.521157	0.804209	0.777335	0.830097	0.804538	0.778159	0.831598	0.000329076	-0.00179769	0.00205464	0.101079	0.0932356	0.109912	0.0832696	0.0760823	0.0904296	0.0832018	0.0758993	0.0902576	-6.77407e-05	-0.000321544	0.000299452	0.490567	0.46529	0.514644	0.785477	0.761038	0.806086	0.785969	0.762143	0.806453	0.000492289	-0.00128527	0.00184601	0.135272	0.127658	0.144105	0.109831	0.103034	0.116809	0.109751	0.103029	0.116599	-7.98755e-05	-0.000390502	0.0003757	0.492638	0.466029	0.515499	0.778557	0.756829	0.800266	0.778466	0.756952	0.800496	-9.07308e-05	-0.00269178	0.00113558	0.161785	0.154319	0.170575	0.129333	0.121441	0.137775	0.129352	0.121428	0.137493	1.889e-05	-0.000268359	0.000747855
3-methylcrotonylglycine	0.498962	0.455565	0.54236	0.83793	0.808668	0.867193	0.838582	0.809247	0.867918	0.000652039	-0.00231939	0.00362347	0.0354804	0.0306142	0.0403467	0.031775	0.0275412	0.0360089	0.0317225	0.0274963	0.0359487	-5.25357e-05	-0.000155733	5.06618e-05	0.517103	0.491386	0.542819	0.803966	0.784011	0.823921	0.805472	0.785613	0.82533	0.00150581	-0.000509419	0.00352104	0.100925	0.0940341	0.107816	0.0831337	0.0775202	0.0887472	0.0829326	0.0773279	0.0885372	-0.000201124	-0.000509047	0.000106798	0.508201	0.486039	0.530363	0.784777	0.766572	0.802981	0.785908	0.767748	0.804067	0.00113121	-0.000773801	0.00303623	0.135004	0.127969	0.142039	0.109722	0.103737	0.115706	0.109603	0.103618	0.115587	-0.000119126	-0.000524455	0.000286203	0.509195	0.488848	0.529541	0.776396	0.759274	0.793519	0.777716	0.760632	0.7948	0.00131987	-0.000456607	0.00309634	0.161847	0.155062	0.168632	0.129806	0.123611	0.136002	0.129539	0.123341	0.135737	-0.000267389	-0.000739524	0.000204745	0.497844	0.436656	0.549211	0.836455	0.80126	0.869426	0.836859	0.798322	0.870676	0.000404112	-0.00469102	0.00486127	0.0354034	0.0302886	0.0403953	0.0317786	0.0270462	0.0368788	0.0317421	0.0270538	0.0368431	-3.65048e-05	-0.000168027	0.000177413	0.511573	0.462524	0.542593	0.802693	0.771099	0.832425	0.803956	0.77314	0.833359	0.0012634	-0.00182851	0.00349559	0.100845	0.0909527	0.109888	0.0833351	0.0755525	0.090636	0.0831753	0.0753226	0.0905832	-0.000159816	-0.000492334	0.000397372	0.504365	0.473859	0.530668	0.78392	0.760283	0.810791	0.784802	0.76184	0.811191	0.000881737	-0.00152688	0.00313452	0.134799	0.125987	0.142008	0.109834	0.101984	0.116122	0.109789	0.101913	0.116259	-4.45917e-05	-0.000430448	0.000809108	0.506391	0.471393	0.531404	0.775599	0.752782	0.799026	0.77676	0.754256	0.800205	0.0011611	-0.00133141	0.00335709	0.161664	0.152296	0.169705	0.130092	0.123087	0.136735	0.129878	0.122577	0.136276	-0.000214051	-0.000685839	0.000584704
beta-hydroxyisovalerate	0.641084	0.603996	0.678171	0.83793	0.808668	0.867193	0.839477	0.810608	0.868346	0.00154651	-0.000630096	0.00372311	0.0352304	0.0304184	0.0400424	0.031775	0.0275412	0.0360089	0.0318446	0.0276055	0.0360837	6.95932e-05	7.90242e-06	0.000131284	0.629281	0.605918	0.652645	0.803966	0.784011	0.823921	0.805207	0.785349	0.825065	0.0012412	-0.000123975	0.00260637	0.0992603	0.0925403	0.10598	0.0831337	0.0775202	0.0887472	0.0831538	0.0775424	0.0887653	2.01511e-05	-0.000174622	0.000214925	0.62654	0.605799	0.647281	0.784777	0.766572	0.802981	0.786338	0.768196	0.80448	0.00156145	0.000345597	0.00277729	0.132069	0.125228	0.13891	0.109722	0.103737	0.115706	0.109573	0.103593	0.115553	-0.000148615	-0.000405973	0.000108743	0.618984	0.599609	0.638359	0.776396	0.759274	0.793519	0.777733	0.760667	0.794799	0.00133653	0.00020582	0.00246725	0.158121	0.151482	0.16476	0.129806	0.123611	0.136002	0.12967	0.123478	0.135862	-0.000136431	-0.000435561	0.000162698	0.643137	0.588908	0.69595	0.836372	0.800322	0.870853	0.837636	0.801572	0.871316	0.00126423	-0.00176393	0.00589737	0.0349447	0.0292044	0.0408985	0.0315759	0.0258678	0.037055	0.0316448	0.0260479	0.0370724	6.88289e-05	-1.62672e-05	0.000242237	0.631429	0.603161	0.666938	0.800627	0.777294	0.825854	0.801487	0.778139	0.826373	0.000860522	-0.00131512	0.00268626	0.0995533	0.0906522	0.109117	0.0839111	0.0762234	0.0915918	0.0839718	0.0763947	0.0916095	6.06331e-05	-0.000194329	0.000417748	0.627316	0.600094	0.652803	0.782299	0.758317	0.804283	0.783424	0.759583	0.805309	0.00112602	-0.000798237	0.00276849	0.132096	0.124026	0.139424	0.110438	0.103117	0.117112	0.110374	0.103058	0.117062	-6.40828e-05	-0.000357597	0.000334346	0.61979	0.591992	0.647884	0.774894	0.753098	0.797567	0.775752	0.753741	0.798715	0.000858793	-0.00161974	0.00220357	0.158472	0.151103	0.16704	0.130664	0.122012	0.138171	0.130635	0.121937	0.138168	-2.90144e-05	-0.000375107	0.000609516
beta-hydroxyisovaleroylcarnitine	0.578692	0.535952	0.621431	0.83793	0.808668	0.867193	0.840117	0.810897	0.869337	0.00218672	-0.000771886	0.00514532	0.0353921	0.0305408	0.0402435	0.031775	0.0275412	0.0360089	0.0316557	0.0274382	0.0358732	-0.000119352	-0.000230522	-8.18185e-06	0.546459	0.520645	0.572273	0.803966	0.784011	0.823921	0.804487	0.784537	0.824436	0.000520635	-0.00139608	0.00243735	0.100653	0.0937897	0.107517	0.0831337	0.0775202	0.0887472	0.0829081	0.0772989	0.0885174	-0.000225539	-0.000545423	9.43441e-05	0.551954	0.529725	0.574183	0.784777	0.766572	0.802981	0.785869	0.767698	0.804041	0.00109296	-0.00067664	0.00286255	0.134437	0.12744	0.141435	0.109722	0.103737	0.115706	0.109324	0.103342	0.115306	-0.000397923	-0.000800389	4.54328e-06	0.545442	0.525016	0.565869	0.776396	0.759274	0.793519	0.777092	0.759989	0.794196	0.000696041	-0.000959328	0.00235141	0.161207	0.154448	0.167966	0.129806	0.123611	0.136002	0.12952	0.12332	0.13572	-0.000286315	-0.000753364	0.000180734	0.578961	0.53385	0.633235	0.833514	0.799095	0.8665	0.835486	0.801277	0.866422	0.00197177	-0.00214439	0.00609656	0.0357559	0.0301308	0.0422877	0.032216	0.0270931	0.0389354	0.0321109	0.0270067	0.0387961	-0.000105071	-0.000229721	3.64527e-05	0.547623	0.520144	0.580245	0.801286	0.772986	0.826079	0.80169	0.773678	0.826392	0.000404388	-0.00221319	0.00297207	0.100861	0.0926525	0.109705	0.0836971	0.0768191	0.0911517	0.0835002	0.0769141	0.0909315	-0.000196834	-0.000455386	0.000347697	0.552796	0.527035	0.582152	0.781731	0.754999	0.80549	0.782628	0.756393	0.806353	0.000896799	-0.00135859	0.00301597	0.134924	0.125623	0.143102	0.110523	0.102992	0.117328	0.110178	0.102711	0.117099	-0.000345412	-0.000724666	0.000335218	0.54562	0.525516	0.571027	0.772563	0.75222	0.79742	0.773082	0.752585	0.797306	0.000519461	-0.00252809	0.00232146	0.161652	0.152563	0.169699	0.130959	0.123863	0.138836	0.130738	0.123295	0.138375	-0.000220708	-0.000655218	0.000514827
3-methylglutaconate	0.525044	0.482317	0.567771	0.83793	0.808668	0.867193	0.838085	0.808788	0.867383	0.000155132	-0.000642792	0.000953056	0.0354768	0.0306115	0.0403421	0.031775	0.0275412	0.0360089	0.0317496	0.0275188	0.0359805	-2.54005e-05	-5.16192e-05	8.18197e-07	0.527966	0.50297	0.552961	0.803966	0.784011	0.823921	0.80374	0.783739	0.823742	-0.000225806	-0.000752807	0.000301195	0.10088	0.0939937	0.107767	0.0831337	0.0775202	0.0887472	0.0830954	0.0774823	0.0887085	-3.82791e-05	-0.000119688	4.31298e-05	0.528771	0.506885	0.550658	0.784777	0.766572	0.802981	0.784714	0.766494	0.802934	-6.2895e-05	-0.000532032	0.000406242	0.134883	0.127856	0.141911	0.109722	0.103737	0.115706	0.109725	0.103738	0.115711	3.01755e-06	-0.000103317	0.000109352	0.521505	0.501182	0.541828	0.776396	0.759274	0.793519	0.776404	0.759269	0.793539	7.37006e-06	-0.000461426	0.000476167	0.161761	0.154982	0.168541	0.129806	0.123611	0.136002	0.129766	0.123568	0.135963	-4.06368e-05	-0.000166569	8.5295e-05	0.518866	0.459235	0.576453	0.836342	0.804205	0.875532	0.836274	0.804036	0.875215	-6.87527e-05	-0.00155643	0.00159606	0.035418	0.029602	0.0421655	0.0318197	0.0261314	0.0378608	0.0317997	0.0260885	0.03781	-2.00422e-05	-9.69638e-05	7.2614e-05	0.524223	0.45887	0.559108	0.802623	0.776366	0.833412	0.802022	0.776378	0.833336	-0.000600461	-0.0028913	0.000334499	0.101125	0.0936439	0.110651	0.0836487	0.0771984	0.0918094	0.0836704	0.0771746	0.09178	2.17719e-05	-0.000131876	0.000391399	0.525124	0.469033	0.554003	0.783136	0.761107	0.808268	0.782711	0.760998	0.808361	-0.000425659	-0.00308559	0.000317441	0.135182	0.126105	0.145206	0.1104	0.102755	0.119295	0.110502	0.102794	0.119627	0.000101986	-8.71137e-05	0.00070546	0.51825	0.470626	0.549879	0.773908	0.75191	0.796824	0.773513	0.751701	0.796882	-0.000394823	-0.00259092	0.000385897	0.162265	0.153951	0.171814	0.130874	0.123037	0.142405	0.130956	0.123361	0.142412	8.23224e-05	-0.000154255	0.000705582
3-methylglutarylcarnitine (2)	0.535327	0.49168	0.578973	0.83793	0.808668	0.867193	0.838366	0.809214	0.867518	0.000435729	-0.000547848	0.00141931	0.0354621	0.0305998	0.0403243	0.031775	0.0275412	0.0360089	0.0318139	0.0275764	0.0360514	3.88967e-05	3.92803e-06	7.38654e-05	0.526429	0.501009	0.551848	0.803966	0.784011	0.823921	0.804248	0.78434	0.824156	0.000282047	-0.000413215	0.000977308	0.100866	0.0939838	0.107749	0.0831337	0.0775202	0.0887472	0.0831932	0.0775788	0.0888077	5.95196e-05	-4.5084e-05	0.000164123	0.536606	0.514714	0.558498	0.784777	0.766572	0.802981	0.785197	0.767018	0.803376	0.000420543	-0.000187698	0.00102878	0.134744	0.127726	0.141762	0.109722	0.103737	0.115706	0.109673	0.103691	0.115655	-4.88264e-05	-0.000183246	8.55934e-05	0.533642	0.513577	0.553707	0.776396	0.759274	0.793519	0.776721	0.759613	0.793828	0.000324121	-0.000254075	0.000902318	0.161543	0.154772	0.168313	0.129806	0.123611	0.136002	0.129754	0.123561	0.135947	-5.2358e-05	-0.000212049	0.000107333	0.535562	0.489264	0.591801	0.834764	0.793442	0.875394	0.834865	0.792816	0.875591	0.000101578	-0.00190574	0.00186044	0.0358295	0.0279844	0.0443702	0.0322713	0.0251817	0.0401462	0.0323194	0.0251926	0.0401818	4.80921e-05	-2.23597e-05	0.000181642	0.526337	0.500535	0.55871	0.801784	0.778565	0.827067	0.801796	0.778594	0.826866	1.22983e-05	-0.00129241	0.000811527	0.101322	0.0922989	0.110064	0.0839599	0.0780987	0.0909306	0.0840628	0.0782798	0.0909986	0.000102891	-3.85961e-05	0.00047449	0.536741	0.511601	0.567471	0.782572	0.756543	0.807897	0.782673	0.756761	0.80728	0.000100942	-0.0011966	0.00109456	0.135312	0.126207	0.14496	0.110776	0.103106	0.118894	0.110802	0.1032	0.118997	2.63065e-05	-0.000146684	0.000405247	0.534331	0.509808	0.558619	0.776217	0.753706	0.7975	0.776262	0.7541	0.79783	4.47907e-05	-0.00114099	0.000946272	0.162323	0.153475	0.170814	0.130793	0.123243	0.140896	0.130841	0.123382	0.140957	4.80646e-05	-0.00016503	0.000516219
N-acetylisoleucine	0.623178	0.583779	0.662577	0.83793	0.808668	0.867193	0.840492	0.81163	0.869354	0.002562	0.000242482	0.00488151	0.0351744	0.0303671	0.0399817	0.031775	0.0275412	0.0360089	0.0318173	0.0275816	0.0360531	4.23198e-05	-3.60444e-05	0.000120684	0.60496	0.580368	0.629552	0.803966	0.784011	0.823921	0.805451	0.785671	0.825232	0.00148543	-9.6631e-05	0.00306749	0.0993259	0.0925807	0.106071	0.0831337	0.0775202	0.0887472	0.0831525	0.0775461	0.0887589	1.87838e-05	-0.00020201	0.000239577	0.594779	0.572711	0.616848	0.784777	0.766572	0.802981	0.786	0.767897	0.804102	0.00122321	-0.000152275	0.00259869	0.132505	0.125613	0.139397	0.109722	0.103737	0.115706	0.10968	0.103703	0.115657	-4.17009e-05	-0.000331962	0.00024856	0.591922	0.571729	0.612115	0.776396	0.759274	0.793519	0.777525	0.760484	0.794567	0.00112908	-9.40245e-05	0.00235218	0.158704	0.152014	0.165394	0.129806	0.123611	0.136002	0.129739	0.12355	0.135929	-6.68838e-05	-0.000397274	0.000263506	0.624908	0.572115	0.678284	0.831997	0.790963	0.871515	0.833889	0.795029	0.874533	0.00189213	-0.00235068	0.00620785	0.0351468	0.0288002	0.0419698	0.0319266	0.0269729	0.0384583	0.0319796	0.0269646	0.0385067	5.29742e-05	-3.37503e-05	0.000252013	0.604375	0.569347	0.641345	0.802123	0.778195	0.82304	0.802959	0.779349	0.823554	0.000835528	-0.00219961	0.00316557	0.0994125	0.0907016	0.109005	0.0836437	0.0765054	0.0912664	0.0837356	0.0765427	0.0914388	9.18289e-05	-0.00018235	0.000610361	0.595585	0.558278	0.629116	0.783151	0.762403	0.804628	0.783818	0.763171	0.804529	0.000666867	-0.00205964	0.00242115	0.132834	0.123351	0.141834	0.110556	0.10238	0.118029	0.110625	0.102293	0.118155	6.93311e-05	-0.000261511	0.000730417	0.59373	0.562674	0.624621	0.77673	0.755591	0.798768	0.777351	0.75634	0.799848	0.000621647	-0.00149194	0.00239481	0.158963	0.151375	0.166864	0.130273	0.123483	0.139064	0.130338	0.123389	0.138992	6.51873e-05	-0.000395305	0.000806088
N-lactoyl isoleucine	0.664528	0.624393	0.704662	0.83793	0.808668	0.867193	0.839641	0.810521	0.868761	0.00171046	-1.27146e-05	0.00343364	0.0351706	0.0303591	0.0399821	0.031775	0.0275412	0.0360089	0.0317397	0.0275115	0.0359679	-3.53337e-05	-9.28476e-05	2.21803e-05	0.618494	0.592862	0.644127	0.803966	0.784011	0.823921	0.804936	0.785027	0.824845	0.000970036	-0.000226632	0.0021667	0.0993781	0.0926291	0.106127	0.0831337	0.0775202	0.0887472	0.0830262	0.0774164	0.088636	-0.0001075	-0.000266915	5.19146e-05	0.601178	0.578806	0.623551	0.784777	0.766572	0.802981	0.785823	0.76768	0.803966	0.00104666	-3.65633e-06	0.00209697	0.132687	0.125799	0.139574	0.109722	0.103737	0.115706	0.109633	0.10365	0.115617	-8.84428e-05	-0.000303544	0.000126658	0.589363	0.56851	0.610217	0.776396	0.759274	0.793519	0.777244	0.760168	0.794319	0.00084716	-0.000127258	0.00182158	0.159163	0.152488	0.165837	0.129806	0.123611	0.136002	0.129759	0.123563	0.135955	-4.67886e-05	-0.000300551	0.000206974	0.667765	0.604897	0.715532	0.837952	0.802426	0.867008	0.839578	0.803642	0.869423	0.00162619	-0.0010299	0.00495263	0.0353139	0.0307495	0.0412183	0.0319998	0.0278054	0.037234	0.0319672	0.0277653	0.0371882	-3.26757e-05	-0.000136076	3.76167e-05	0.619811	0.586899	0.650917	0.801907	0.781162	0.823294	0.802648	0.782254	0.82409	0.000740689	-0.00164673	0.00275013	0.0998902	0.0911518	0.109462	0.0839561	0.0767336	0.0915483	0.0839004	0.0767519	0.0914781	-5.5761e-05	-0.000247085	0.00018458	0.602244	0.575422	0.629141	0.782855	0.76401	0.801545	0.783603	0.763993	0.803058	0.000748634	-0.000895534	0.00238816	0.133052	0.124232	0.141108	0.110466	0.10263	0.118065	0.110452	0.102505	0.118024	-1.36559e-05	-0.000323323	0.000384029	0.590697	0.562416	0.61161	0.774957	0.754654	0.792973	0.775483	0.75459	0.793364	0.00052691	-0.00112816	0.00186763	0.159499	0.152356	0.16682	0.130679	0.124145	0.13837	0.130724	0.124293	0.138402	4.52345e-05	-0.000288094	0.000504725
3-methyl-2-oxovalerate	0.572984	0.531815	0.614153	0.83793	0.808668	0.867193	0.840427	0.81139	0.869464	0.00249673	0.000533651	0.00445981	0.0354693	0.0306045	0.0403342	0.031775	0.0275412	0.0360089	0.03163	0.0274129	0.0358471	-0.000145021	-0.000217862	-7.21805e-05	0.536396	0.510937	0.561855	0.803966	0.784011	0.823921	0.805018	0.785076	0.824959	0.00105149	-0.000321715	0.00242469	0.100914	0.0940233	0.107805	0.0831337	0.0775202	0.0887472	0.082837	0.0772285	0.0884455	-0.000296686	-0.000512542	-8.08293e-05	0.514229	0.491905	0.536553	0.784777	0.766572	0.802981	0.785037	0.766803	0.80327	0.000259972	-0.000973175	0.00149312	0.134992	0.127957	0.142026	0.109722	0.103737	0.115706	0.109571	0.103579	0.115563	-0.00015089	-0.000428208	0.000126427	0.50663	0.486198	0.527061	0.776396	0.759274	0.793519	0.77633	0.759169	0.79349	-6.67536e-05	-0.00121323	0.00107973	0.161871	0.155086	0.168656	0.129806	0.123611	0.136002	0.129687	0.123479	0.135894	-0.000119557	-0.000441707	0.000202593	0.523806	0.387238	0.609882	0.837002	0.796008	0.870841	0.839037	0.798719	0.873191	0.00203499	-0.000735946	0.00511329	0.0354385	0.0304815	0.041708	0.0318453	0.0275298	0.0378501	0.031706	0.0273521	0.0376852	-0.000139303	-0.000271047	-3.48827e-05	0.509367	0.4328	0.56569	0.801454	0.77856	0.822758	0.802278	0.779451	0.823453	0.000824175	-0.00119477	0.0029134	0.102069	0.0953185	0.111274	0.0843736	0.077987	0.092577	0.0841009	0.0776625	0.0921762	-0.000272639	-0.000544261	2.11982e-05	0.50114	0.451831	0.53797	0.782555	0.759619	0.803109	0.782554	0.760424	0.803887	-1.2076e-06	-0.00210635	0.00153384	0.136362	0.127859	0.146486	0.111171	0.1039	0.119734	0.111059	0.103696	0.119994	-0.000112811	-0.000415662	0.000342159	0.497046	0.463866	0.524197	0.774856	0.751064	0.791996	0.774547	0.750528	0.791951	-0.000308866	-0.00267596	0.00117122	0.163436	0.154484	0.171897	0.131344	0.124128	0.139579	0.131286	0.124062	0.139556	-5.73992e-05	-0.00042355	0.000582059
alpha-hydroxyisovalerate	0.515912	0.472596	0.559229	0.83793	0.808668	0.867193	0.838064	0.808721	0.867407	0.000133891	-0.00267648	0.00294426	0.0354755	0.03061	0.040341	0.031775	0.0275412	0.0360089	0.0316939	0.0274683	0.0359195	-8.11358e-05	-0.000167735	5.46375e-06	0.501136	0.475394	0.526878	0.803966	0.784011	0.823921	0.804162	0.784253	0.824071	0.000195915	-0.0016753	0.00206712	0.100941	0.0940487	0.107833	0.0831337	0.0775202	0.0887472	0.0830688	0.0774542	0.0886835	-6.48675e-05	-0.000313794	0.000184059	0.499042	0.476957	0.521128	0.784777	0.766572	0.802981	0.784786	0.766635	0.802937	9.30527e-06	-0.00160176	0.00162037	0.135028	0.127992	0.142065	0.109722	0.103737	0.115706	0.109795	0.103805	0.115786	7.35137e-05	-0.000250077	0.000397104	0.504	0.483532	0.524468	0.776396	0.759274	0.793519	0.776813	0.759749	0.793877	0.000416944	-0.00105619	0.00189008	0.161864	0.155079	0.168649	0.129806	0.123611	0.136002	0.129794	0.123597	0.135991	-1.22361e-05	-0.000391662	0.00036719	0.508571	0.447795	0.570213	0.838426	0.800559	0.875045	0.838501	0.800252	0.876355	7.43267e-05	-0.00581415	0.00338174	0.0355635	0.0300592	0.0414566	0.0319501	0.0270665	0.0376388	0.0318917	0.0270819	0.0375303	-5.83875e-05	-0.000160811	5.55959e-05	0.498899	0.465164	0.524406	0.80331	0.776141	0.831988	0.803366	0.774959	0.833387	5.64198e-05	-0.0046953	0.00215549	0.100856	0.092044	0.11011	0.083359	0.0766331	0.0905316	0.0833369	0.0765751	0.09041	-2.21273e-05	-0.000290104	0.000482151	0.496205	0.466722	0.52161	0.783455	0.758696	0.80955	0.783248	0.759061	0.807552	-0.000206146	-0.00462884	0.00183639	0.135136	0.126039	0.143961	0.110259	0.10275	0.116958	0.110401	0.102931	0.117069	0.000141252	-0.000210477	0.000924366	0.501345	0.47197	0.523812	0.776309	0.752287	0.797956	0.776583	0.752559	0.798312	0.000273565	-0.00348394	0.00178325	0.161539	0.151809	0.170496	0.129813	0.12118	0.139034	0.129857	0.121573	0.139027	4.37274e-05	-0.000349347	0.000862858
2-methylbutyrylcarnitine (C5)	0.576169	0.536321	0.616017	0.83793	0.808668	0.867193	0.837803	0.808501	0.867104	-0.000127411	-0.000297745	4.29232e-05	0.0354328	0.0305742	0.0402915	0.031775	0.0275412	0.0360089	0.0317757	0.0275416	0.0360097	6.42559e-07	-2.88273e-06	4.16785e-06	0.539891	0.514922	0.564861	0.803966	0.784011	0.823921	0.803904	0.78394	0.823868	-6.21124e-05	-0.000161633	3.74086e-05	0.100791	0.0939123	0.107669	0.0831337	0.0775202	0.0887472	0.0831352	0.0775218	0.0887487	1.56282e-06	-9.5447e-06	1.26703e-05	0.540617	0.518971	0.562263	0.784777	0.766572	0.802981	0.784762	0.766557	0.802967	-1.48172e-05	-0.000100066	7.04314e-05	0.134751	0.127732	0.14177	0.109722	0.103737	0.115706	0.109728	0.103744	0.115713	6.66636e-06	-7.9793e-06	2.1312e-05	0.535015	0.515113	0.554916	0.776396	0.759274	0.793519	0.776414	0.759291	0.793537	1.76565e-05	-6.16306e-05	9.69436e-05	0.161589	0.154816	0.168362	0.129806	0.123611	0.136002	0.129804	0.123608	0.135999	-2.44694e-06	-1.95746e-05	1.46807e-05	0.575907	0.533306	0.617262	0.840044	0.806624	0.871932	0.839895	0.8065	0.871907	-0.000148293	-0.00240669	0.00207229	0.0349777	0.0291922	0.0401109	0.0313622	0.0256056	0.0366618	0.0313638	0.025578	0.03666	1.58759e-06	-3.78294e-05	4.14186e-05	0.541965	0.509351	0.575504	0.803802	0.779963	0.826956	0.80352	0.779897	0.826722	-0.000281745	-0.00154937	0.000464871	0.100271	0.0936885	0.108896	0.0829182	0.0768956	0.0900686	0.0829555	0.0769218	0.0900976	3.72387e-05	-5.21307e-05	0.000220544	0.541752	0.519015	0.571288	0.784345	0.757413	0.804681	0.78405	0.756587	0.804696	-0.000294681	-0.00165848	0.000203484	0.134679	0.126288	0.144272	0.109975	0.102197	0.117661	0.110049	0.102233	0.117884	7.4289e-05	-4.91494e-05	0.000373482	0.5358	0.515607	0.556907	0.776263	0.752902	0.796326	0.775971	0.752352	0.796219	-0.000291917	-0.0017466	0.000235872	0.161765	0.153375	0.170974	0.130181	0.122975	0.139017	0.130271	0.122995	0.139289	9.0939e-05	-5.11795e-05	0.000467991
2-methylbutyrylglycine	0.560107	0.516182	0.604032	0.83793	0.808668	0.867193	0.839495	0.810381	0.868609	0.00156495	-0.00101598	0.00414588	0.03542	0.0305646	0.0402754	0.031775	0.0275412	0.0360089	0.0316758	0.0274542	0.0358974	-9.92118e-05	-0.00020265	4.22625e-06	0.552305	0.526595	0.578015	0.803966	0.784011	0.823921	0.805655	0.78581	0.825499	0.00168864	1.88573e-05	0.00335843	0.100597	0.0937374	0.107456	0.0831337	0.0775202	0.0887472	0.0829395	0.0773324	0.0885465	-0.000194223	-0.000462284	7.38387e-05	0.542529	0.520303	0.564756	0.784777	0.766572	0.802981	0.785994	0.767853	0.804135	0.00121713	-0.000356376	0.00279063	0.134564	0.12756	0.141567	0.109722	0.103737	0.115706	0.109616	0.103631	0.115601	-0.000105693	-0.000454685	0.0002433	0.536049	0.515734	0.556365	0.776396	0.759274	0.793519	0.777092	0.759992	0.794193	0.000695924	-0.00079221	0.00218406	0.16143	0.154668	0.168193	0.129806	0.123611	0.136002	0.12969	0.12349	0.13589	-0.000116309	-0.000525586	0.000292967	0.558861	0.508977	0.612854	0.838158	0.807891	0.875261	0.839169	0.808195	0.876311	0.00101081	-0.00250829	0.00425883	0.0354743	0.0303674	0.0411946	0.031878	0.0274616	0.036999	0.0317993	0.0274325	0.0368778	-7.8757e-05	-0.000191051	3.98202e-05	0.553643	0.52628	0.585921	0.80457	0.776999	0.828662	0.805934	0.778444	0.830296	0.00136422	-0.000297516	0.00292495	0.100668	0.0908601	0.107593	0.0832054	0.0762601	0.0894575	0.0830324	0.0760689	0.0892209	-0.000172959	-0.000417551	0.00010623	0.544869	0.520793	0.576245	0.785236	0.765703	0.808942	0.786173	0.76543	0.810589	0.000937743	-0.00150512	0.00235275	0.1344	0.126208	0.143959	0.109725	0.103577	0.117352	0.109647	0.10365	0.11746	-7.89215e-05	-0.000439873	0.000624853	0.53805	0.509732	0.569997	0.775893	0.755532	0.796859	0.776269	0.756099	0.797412	0.000375802	-0.00324381	0.0021324	0.16133	0.154718	0.169935	0.129938	0.123571	0.138346	0.129865	0.123735	0.138548	-7.29369e-05	-0.000500964	0.000953026
tiglylcarnitine (C5:1-DC)	0.608543	0.566368	0.650718	0.83793	0.808668	0.867193	0.841112	0.81223	0.869994	0.0031817	0.00162431	0.00473909	0.0354091	0.0305536	0.0402646	0.031775	0.0275412	0.0360089	0.0317048	0.0274803	0.0359293	-7.02113e-05	-0.000129573	-1.08492e-05	0.537316	0.511949	0.562683	0.803966	0.784011	0.823921	0.804732	0.784858	0.824605	0.00076588	-0.000202751	0.00173451	0.100792	0.0939135	0.107672	0.0831337	0.0775202	0.0887472	0.0830968	0.0774836	0.0887101	-3.68489e-05	-0.000187333	0.000113635	0.533334	0.511288	0.555381	0.784777	0.766572	0.802981	0.785472	0.767304	0.80364	0.000695409	-0.000157802	0.00154862	0.134771	0.127751	0.141791	0.109722	0.103737	0.115706	0.109665	0.103679	0.115651	-5.66308e-05	-0.000253664	0.000140402	0.526479	0.506212	0.546747	0.776396	0.759274	0.793519	0.776863	0.759762	0.793964	0.000466911	-0.000344736	0.00127856	0.161595	0.154822	0.168369	0.129806	0.123611	0.136002	0.12979	0.123593	0.135987	-1.62022e-05	-0.000247116	0.000214712	0.608294	0.54317	0.666504	0.83365	0.79364	0.865375	0.836398	0.796662	0.869371	0.00274782	-0.00125455	0.00641772	0.0347732	0.0296794	0.0398812	0.0313725	0.0266715	0.0360303	0.0313219	0.0265877	0.0360057	-5.06626e-05	-0.000182752	6.40065e-05	0.536103	0.506939	0.559905	0.802038	0.776766	0.82637	0.802447	0.777683	0.827728	0.000409138	-0.00153143	0.00203509	0.100411	0.0931561	0.109405	0.0832609	0.0770984	0.0906333	0.0832734	0.0772678	0.0905913	1.25691e-05	-0.000189254	0.000383197	0.532045	0.50745	0.555424	0.78274	0.763412	0.805893	0.783063	0.763885	0.806529	0.000322437	-0.00115092	0.00135252	0.135026	0.126077	0.14552	0.110405	0.102112	0.11745	0.110433	0.102018	0.117687	2.76879e-05	-0.000183474	0.000400161	0.52678	0.501944	0.550809	0.775082	0.753226	0.79584	0.775249	0.75337	0.796214	0.000167587	-0.00159796	0.0010809	0.161294	0.153138	0.170129	0.129999	0.122649	0.136785	0.130075	0.122592	0.137086	7.55638e-05	-0.000195579	0.000624508
tigloylglycine	0.516262	0.471732	0.560792	0.83793	0.808668	0.867193	0.837628	0.808141	0.867114	-0.000302596	-0.00383589	0.0032307	0.0354744	0.0306103	0.0403386	0.031775	0.0275412	0.0360089	0.0317209	0.0274956	0.0359462	-5.41262e-05	-0.00018601	7.77579e-05	0.538088	0.512361	0.563815	0.803966	0.784011	0.823921	0.806171	0.786368	0.825974	0.00220533	-1.68452e-05	0.00442751	0.100773	0.0938968	0.107648	0.0831337	0.0775202	0.0887472	0.082833	0.0772265	0.0884395	-0.000300704	-0.000667759	6.63519e-05	0.524981	0.502796	0.547167	0.784777	0.766572	0.802981	0.786009	0.767918	0.804101	0.00123263	-0.000835134	0.0033004	0.134867	0.127843	0.14189	0.109722	0.103737	0.115706	0.109585	0.10359	0.11558	-0.000137082	-0.000621431	0.000347268	0.52643	0.50611	0.546751	0.776396	0.759274	0.793519	0.777848	0.760789	0.794906	0.00145124	-0.000511	0.00341347	0.161653	0.154878	0.168427	0.129806	0.123611	0.136002	0.129402	0.123196	0.135609	-0.000403735	-0.000974904	0.000167434	0.517693	0.466606	0.57124	0.839908	0.800592	0.870697	0.839295	0.797154	0.870992	-0.000613217	-0.00599903	0.00303524	0.0361326	0.0294407	0.0420993	0.0323753	0.0260326	0.0376919	0.0323172	0.0260495	0.0376494	-5.80748e-05	-0.000235586	0.000100804	0.537839	0.506815	0.568242	0.802871	0.776273	0.830489	0.804934	0.779041	0.832713	0.00206351	-0.000780449	0.00468322	0.101401	0.0919493	0.111076	0.0836532	0.0760485	0.0917324	0.0833937	0.076153	0.0917546	-0.000259524	-0.00061258	0.000184802	0.524392	0.500207	0.546488	0.78401	0.761789	0.809713	0.785061	0.762595	0.811143	0.00105111	-0.00245188	0.00390647	0.135066	0.125147	0.143947	0.109932	0.102912	0.118859	0.109873	0.103156	0.118622	-5.89552e-05	-0.000587127	0.000873051	0.526308	0.505717	0.547366	0.775715	0.750607	0.796357	0.776981	0.751674	0.798724	0.00126608	-0.00199554	0.00352473	0.162097	0.15318	0.170388	0.130275	0.1237	0.139252	0.129944	0.123187	0.138798	-0.000331075	-0.000947778	0.000804054
3-hydroxy-2-ethylpropionate	0.56919	0.529055	0.609325	0.83793	0.808668	0.867193	0.839021	0.810055	0.867988	0.0010911	-0.000580329	0.00276253	0.035409	0.0305621	0.0402558	0.031775	0.0275412	0.0360089	0.0318559	0.0276146	0.0360972	8.08851e-05	2.53374e-05	0.000136433	0.569457	0.545018	0.593897	0.803966	0.784011	0.823921	0.804567	0.784749	0.824385	0.000601297	-0.000523816	0.00172641	0.100385	0.0935592	0.10721	0.0831337	0.0775202	0.0887472	0.0832577	0.0776453	0.0888702	0.000124053	-4.05447e-05	0.00028865	0.58124	0.560015	0.602465	0.784777	0.766572	0.802981	0.785974	0.767901	0.804048	0.00119776	0.000203511	0.00219201	0.13373	0.126787	0.140673	0.109722	0.103737	0.115706	0.109731	0.103755	0.115708	9.63869e-06	-0.000206356	0.000225633	0.582284	0.562406	0.602162	0.776396	0.759274	0.793519	0.777687	0.760664	0.794709	0.00129052	0.00033129	0.00224975	0.159859	0.153159	0.166559	0.129806	0.123611	0.136002	0.129761	0.123577	0.135946	-4.49949e-05	-0.000302972	0.000212983	0.569816	0.518136	0.634041	0.837867	0.803569	0.87969	0.838301	0.805339	0.880079	0.000434295	-0.00243796	0.0028428	0.0353801	0.0282731	0.0419871	0.031789	0.0255431	0.0375085	0.0318716	0.0256199	0.0375064	8.25589e-05	-1.14324e-05	0.000240254	0.570814	0.540819	0.605126	0.801491	0.770111	0.82165	0.801728	0.770735	0.820586	0.000236966	-0.00144281	0.00184807	0.100156	0.0895393	0.108824	0.0834012	0.0749716	0.0908253	0.0835515	0.0749461	0.0910191	0.000150286	-3.38155e-05	0.000539157	0.581952	0.553146	0.616204	0.782523	0.757573	0.803848	0.783246	0.758395	0.804327	0.000723378	-0.00109965	0.00234298	0.133766	0.124601	0.141621	0.110336	0.102135	0.11779	0.110425	0.102327	0.117712	8.88759e-05	-0.00013853	0.00054049	0.58306	0.554897	0.611736	0.774578	0.748954	0.795571	0.775329	0.749928	0.796114	0.000750437	-0.00106934	0.00226655	0.160183	0.150432	0.168622	0.130676	0.121991	0.138642	0.130738	0.122	0.138755	6.17025e-05	-0.000189799	0.000718565
ethylmalonate	0.674839	0.630274	0.719404	0.83793	0.808668	0.867193	0.839028	0.809906	0.868149	0.00109756	8.5856e-05	0.00210926	0.0351131	0.0303145	0.0399116	0.031775	0.0275412	0.0360089	0.0317671	0.0275352	0.0359989	-7.95929e-06	-4.14395e-05	2.5521e-05	0.615596	0.58865	0.642541	0.803966	0.784011	0.823921	0.804424	0.784494	0.824354	0.000457897	-0.000131171	0.00104696	0.0992588	0.0925187	0.105999	0.0831337	0.0775202	0.0887472	0.0831428	0.0775278	0.0887578	9.11894e-06	-9.08727e-05	0.000109111	0.604187	0.580837	0.627537	0.784777	0.766572	0.802981	0.785046	0.766822	0.803271	0.000269847	-0.000259322	0.000799016	0.132457	0.125569	0.139345	0.109722	0.103737	0.115706	0.109687	0.1037	0.115675	-3.44497e-05	-0.000162108	9.32082e-05	0.592236	0.57102	0.613452	0.776396	0.759274	0.793519	0.776557	0.759421	0.793693	0.000160293	-0.000322881	0.000643467	0.158889	0.152193	0.165584	0.129806	0.123611	0.136002	0.129801	0.123602	0.136	-5.05554e-06	-0.000151112	0.000141001	0.676474	0.627155	0.725338	0.837499	0.804743	0.877805	0.838207	0.804613	0.878629	0.000707433	-0.00182304	0.0030538	0.0355979	0.0302062	0.0424672	0.0322562	0.0272969	0.0379873	0.0322549	0.0273268	0.0380001	-1.31827e-06	-7.1388e-05	7.33746e-05	0.615235	0.583394	0.651843	0.803488	0.78439	0.827173	0.803533	0.784737	0.827482	4.49033e-05	-0.0014934	0.00110644	0.0999528	0.0920563	0.108893	0.0839022	0.0767631	0.0897155	0.0839655	0.0767939	0.0897808	6.3313e-05	-8.78496e-05	0.000533185	0.603927	0.581158	0.633778	0.783607	0.761526	0.808619	0.783506	0.761368	0.808765	-0.000101656	-0.00179246	0.000808205	0.133236	0.125121	0.14141	0.110629	0.103426	0.116879	0.110673	0.103365	0.116906	4.38963e-05	-0.000144591	0.000509282	0.591723	0.568988	0.616927	0.775352	0.756302	0.797117	0.77514	0.75605	0.797453	-0.000212543	-0.00229408	0.000627924	0.159289	0.15044	0.169187	0.130479	0.122341	0.138314	0.130585	0.122346	0.138619	0.000106091	-9.32306e-05	0.000912776
methylsuccinate	0.501918	0.458142	0.545693	0.83793	0.808668	0.867193	0.837831	0.80858	0.867083	-9.88374e-05	-0.000429717	0.000232042	0.0354826	0.0306162	0.0403489	0.031775	0.0275412	0.0360089	0.0317817	0.0275472	0.0360163	6.73348e-06	-4.16311e-06	1.76301e-05	0.513582	0.487616	0.539548	0.803966	0.784011	0.823921	0.804095	0.784153	0.824038	0.000129093	-3.86378e-05	0.000296824	0.100878	0.0939911	0.107765	0.0831337	0.0775202	0.0887472	0.0831265	0.0775138	0.0887392	-7.17578e-06	-3.37844e-05	1.94329e-05	0.519191	0.496715	0.541667	0.784777	0.766572	0.802981	0.784891	0.766699	0.803083	0.000114481	-5.13873e-05	0.00028035	0.134907	0.127877	0.141936	0.109722	0.103737	0.115706	0.109721	0.103736	0.115705	-1.19868e-06	-3.77873e-05	3.53899e-05	0.518262	0.49765	0.538875	0.776396	0.759274	0.793519	0.776446	0.75933	0.793563	4.99441e-05	-0.000115697	0.000215585	0.161803	0.15502	0.168586	0.129806	0.123611	0.136002	0.129824	0.123628	0.136019	1.77897e-05	-2.46875e-05	6.02669e-05	0.498544	0.448655	0.555778	0.83842	0.8016	0.880936	0.837943	0.801904	0.880413	-0.000477151	-0.00379869	0.000551775	0.0349399	0.0287449	0.0412553	0.0313034	0.0255419	0.037039	0.0313145	0.0255416	0.0370538	1.11154e-05	-4.82664e-05	9.69242e-05	0.510973	0.464531	0.537984	0.802798	0.777347	0.823843	0.802591	0.776157	0.823709	-0.000206989	-0.00161262	0.000603865	0.10127	0.0921147	0.110114	0.0836165	0.0761867	0.0908434	0.083655	0.0762008	0.0908925	3.85238e-05	-7.85885e-05	0.000272251	0.516388	0.466393	0.546256	0.783382	0.757167	0.803819	0.78306	0.757199	0.80395	-0.000321365	-0.00160831	0.000393906	0.135146	0.125715	0.14292	0.1102	0.103392	0.117236	0.110274	0.103443	0.117442	7.34773e-05	-2.89625e-05	0.000353307	0.516057	0.468022	0.545776	0.774446	0.750917	0.794723	0.774068	0.750466	0.794077	-0.000378025	-0.00181908	0.000195737	0.162296	0.153902	0.170943	0.13055	0.123768	0.137866	0.130664	0.123889	0.137961	0.000114641	-2.21741e-05	0.000560503
methylsuccinoylcarnitine	0.561579	0.517582	0.605575	0.83793	0.808668	0.867193	0.837774	0.80843	0.867118	-0.00015633	-0.00179818	0.00148552	0.0354088	0.0305572	0.0402604	0.031775	0.0275412	0.0360089	0.0318073	0.0275708	0.0360439	3.23238e-05	-3.15938e-05	9.62414e-05	0.547903	0.522086	0.57372	0.803966	0.784011	0.823921	0.803445	0.783473	0.823417	-0.000521142	-0.00165201	0.000609728	0.100663	0.093805	0.107521	0.0831337	0.0775202	0.0887472	0.0831808	0.077566	0.0887956	4.71067e-05	-0.000127955	0.000222168	0.557759	0.535392	0.580126	0.784777	0.766572	0.802981	0.785072	0.766907	0.803236	0.000294986	-0.000789619	0.00137959	0.134252	0.127267	0.141236	0.109722	0.103737	0.115706	0.109662	0.103681	0.115644	-5.92422e-05	-0.000291048	0.000172563	0.559281	0.538808	0.579754	0.776396	0.759274	0.793519	0.776699	0.759593	0.793805	0.000302463	-0.000704536	0.00130946	0.160782	0.15404	0.167523	0.129806	0.123611	0.136002	0.129645	0.123451	0.135839	-0.000160884	-0.00043775	0.000115982	0.55885	0.503702	0.6138	0.839755	0.80482	0.872835	0.839206	0.804899	0.872037	-0.00054862	-0.00416932	0.00172527	0.0356269	0.0299446	0.0419267	0.0320153	0.0272638	0.037922	0.0320544	0.0272864	0.0379289	3.91003e-05	-3.89641e-05	0.000159351	0.545837	0.513732	0.577782	0.804251	0.773802	0.828713	0.803497	0.772077	0.828218	-0.000753631	-0.00403445	0.00060035	0.100924	0.0908257	0.110595	0.0831999	0.0756835	0.0923679	0.0833031	0.0756676	0.0926315	0.000103272	-8.61838e-05	0.000497393	0.556403	0.525874	0.584239	0.78499	0.760947	0.806137	0.785	0.760726	0.806237	9.9755e-06	-0.00216683	0.00164448	0.13434	0.123968	0.143869	0.109614	0.102156	0.118129	0.109638	0.102094	0.118501	2.44509e-05	-0.000230745	0.000507399	0.558035	0.530326	0.58051	0.776229	0.756868	0.794338	0.776255	0.757156	0.793756	2.6126e-05	-0.00196361	0.00139945	0.160928	0.150924	0.172326	0.129925	0.121992	0.138634	0.129874	0.121992	0.138795	-5.10852e-05	-0.000343395	0.00046408
2,3-dimethylsuccinate	0.521667	0.477764	0.56557	0.83793	0.808668	0.867193	0.837883	0.808522	0.867244	-4.75514e-05	-0.00116902	0.00107392	0.035475	0.0306095	0.0403404	0.031775	0.0275412	0.0360089	0.0317516	0.0275202	0.035983	-2.33898e-05	-6.14537e-05	1.46741e-05	0.514772	0.488717	0.540827	0.803966	0.784011	0.823921	0.804037	0.784067	0.824006	7.0685e-05	-0.000654846	0.000796216	0.100915	0.0940252	0.107806	0.0831337	0.0775202	0.0887472	0.0831071	0.0774941	0.0887201	-2.66075e-05	-0.000139501	8.62855e-05	0.510005	0.48771	0.5323	0.784777	0.766572	0.802981	0.78498	0.766763	0.803195	0.000202897	-0.000431257	0.000837051	0.134986	0.127952	0.14202	0.109722	0.103737	0.115706	0.109643	0.103659	0.115628	-7.82439e-05	-0.000221678	6.51903e-05	0.514312	0.493897	0.534727	0.776396	0.759274	0.793519	0.776568	0.759448	0.793689	0.000172067	-0.000418022	0.000762156	0.161814	0.15503	0.168598	0.129806	0.123611	0.136002	0.129759	0.123563	0.135955	-4.717e-05	-0.000215259	0.000120919	0.519107	0.437108	0.577989	0.836462	0.802964	0.87673	0.835989	0.801902	0.876487	-0.000473996	-0.00307515	0.00124788	0.035067	0.0286731	0.0415152	0.0315101	0.0256605	0.0370625	0.0315054	0.0256779	0.0370393	-4.69485e-06	-7.85179e-05	5.92344e-05	0.50857	0.45843	0.542554	0.805379	0.780608	0.831731	0.805061	0.780008	0.830932	-0.000317491	-0.00208628	0.000608312	0.101242	0.092582	0.109747	0.0834341	0.0752782	0.090934	0.0834728	0.0752654	0.0908881	3.86858e-05	-9.88087e-05	0.000335155	0.503042	0.459606	0.531166	0.785954	0.761876	0.806593	0.785797	0.760664	0.807199	-0.000157729	-0.00201672	0.000798714	0.135713	0.126747	0.14394	0.110302	0.10194	0.118708	0.110312	0.101971	0.118607	9.877e-06	-0.000184609	0.000451197	0.506628	0.460898	0.533558	0.776942	0.754886	0.796358	0.77675	0.755079	0.796655	-0.000192262	-0.00203898	0.000596234	0.162527	0.153528	0.171663	0.130506	0.123617	0.138554	0.130567	0.123665	0.138565	6.17062e-05	-0.000149018	0.000581899
valine	0.614199	0.564786	0.663611	0.83793	0.808668	0.867193	0.839395	0.809757	0.869033	0.0014646	-0.00229357	0.00522277	0.0349913	0.0302001	0.0397824	0.031775	0.0275412	0.0360089	0.0313716	0.0271825	0.0355607	-0.000403457	-0.00062365	-0.000183265	0.600671	0.573595	0.627748	0.803966	0.784011	0.823921	0.805865	0.785794	0.825936	0.00189879	-0.000188605	0.00398618	0.0990962	0.0923489	0.105844	0.0831337	0.0775202	0.0887472	0.0825073	0.0768782	0.0881364	-0.000626396	-0.00107334	-0.000179455	0.570132	0.546319	0.593944	0.784777	0.766572	0.802981	0.785917	0.767634	0.804199	0.00114005	-0.000690966	0.00297106	0.132822	0.125902	0.139743	0.109722	0.103737	0.115706	0.109324	0.1033	0.115347	-0.000397935	-0.0009154	0.000119531	0.558038	0.536489	0.579587	0.776396	0.759274	0.793519	0.776963	0.759768	0.794158	0.000566577	-0.00113165	0.0022648	0.159613	0.152886	0.16634	0.129806	0.123611	0.136002	0.129532	0.123304	0.135761	-0.000273655	-0.000822827	0.000275518	0.617033	0.549615	0.673085	0.837972	0.802947	0.870554	0.839384	0.802805	0.872546	0.00141135	-0.00345974	0.00635849	0.0349368	0.0297485	0.0413525	0.0317815	0.0271596	0.0376137	0.0314017	0.0268171	0.0373136	-0.000379799	-0.000792758	-8.45494e-05	0.604209	0.565721	0.639489	0.803617	0.772551	0.83072	0.805585	0.774705	0.834196	0.00196819	-0.00198771	0.0047402	0.0990034	0.08874	0.108664	0.0832859	0.0766784	0.091696	0.0827037	0.0760609	0.0908047	-0.000582197	-0.00122479	0.000130952	0.572128	0.542071	0.60086	0.784178	0.764487	0.813248	0.78521	0.765336	0.815306	0.00103177	-0.00167	0.003369	0.133286	0.123313	0.14261	0.110407	0.101702	0.119014	0.110042	0.10146	0.118835	-0.000365353	-0.000985176	0.000395925	0.559099	0.53135	0.583787	0.775377	0.753425	0.795354	0.775829	0.752517	0.797272	0.000452052	-0.00256965	0.00263947	0.160118	0.150587	0.169869	0.130612	0.12268	0.139272	0.130391	0.122112	0.138638	-0.000220521	-0.000959433	0.000777699
N-acetylvaline	0.677309	0.639452	0.715166	0.83793	0.808668	0.867193	0.841305	0.812704	0.869905	0.00337436	0.000713516	0.0060352	0.034944	0.0301782	0.0397098	0.031775	0.0275412	0.0360089	0.0318097	0.027575	0.0360444	3.46886e-05	-4.10041e-05	0.000110381	0.643166	0.618974	0.667358	0.803966	0.784011	0.823921	0.805427	0.785671	0.825183	0.00146098	-0.000158214	0.00308017	0.0984072	0.0917536	0.105061	0.0831337	0.0775202	0.0887472	0.0831431	0.0775332	0.088753	9.41502e-06	-0.000212782	0.000231612	0.629011	0.607289	0.650733	0.784777	0.766572	0.802981	0.785781	0.767705	0.803857	0.00100429	-0.000414614	0.00242319	0.13135	0.124539	0.138162	0.109722	0.103737	0.115706	0.109732	0.103748	0.115717	1.07737e-05	-0.000279629	0.000301176	0.625085	0.605143	0.645026	0.776396	0.759274	0.793519	0.777605	0.76059	0.79462	0.00120892	-9.22085e-05	0.00251005	0.156759	0.150132	0.163385	0.129806	0.123611	0.136002	0.129778	0.123586	0.135971	-2.79844e-05	-0.000366313	0.000310344	0.67689	0.625123	0.720138	0.836268	0.794042	0.874453	0.839369	0.797613	0.877565	0.00310142	-0.00105861	0.00785795	0.0350944	0.0288994	0.0418049	0.0320002	0.0264364	0.038235	0.0320492	0.0265232	0.038287	4.89904e-05	-5.19017e-05	0.000209156	0.640064	0.609615	0.668119	0.801175	0.777633	0.822931	0.80213	0.779423	0.824656	0.000954442	-0.0020285	0.00314906	0.0986523	0.0910052	0.106764	0.0836369	0.0780112	0.0905398	0.0837272	0.0781602	0.0904734	9.02573e-05	-0.00020009	0.000753742	0.626027	0.595794	0.654183	0.780795	0.758618	0.799722	0.781262	0.759116	0.799781	0.000466687	-0.00230768	0.00235548	0.131568	0.123519	0.140289	0.110635	0.104324	0.118411	0.110758	0.104224	0.118381	0.000123214	-0.000259618	0.000875039	0.62202	0.592218	0.64737	0.77273	0.750918	0.79227	0.773413	0.750809	0.792696	0.000682287	-0.00188806	0.00219314	0.157057	0.148312	0.16499	0.131011	0.123382	0.139474	0.131108	0.123567	0.140108	9.79066e-05	-0.000341427	0.000976215
N-carbamoylvaline	0.650446	0.612822	0.68807	0.83793	0.808668	0.867193	0.839884	0.810818	0.868951	0.0019539	-0.000126904	0.0040347	0.0352174	0.0303998	0.0400349	0.031775	0.0275412	0.0360089	0.031743	0.0275144	0.0359715	-3.20603e-05	-8.77802e-05	2.36597e-05	0.592603	0.568309	0.616896	0.803966	0.784011	0.823921	0.804937	0.785128	0.824745	0.000970772	-0.000466601	0.00240815	0.0998859	0.0931046	0.106667	0.0831337	0.0775202	0.0887472	0.0831994	0.0775906	0.0888082	6.56676e-05	-0.000127571	0.000258906	0.592079	0.5705	0.613659	0.784777	0.766572	0.802981	0.786042	0.767946	0.804138	0.00126534	-1.47177e-05	0.0025454	0.13312	0.126214	0.140026	0.109722	0.103737	0.115706	0.109708	0.103732	0.115685	-1.33358e-05	-0.000272363	0.000245692	0.587163	0.567074	0.607252	0.776396	0.759274	0.793519	0.777551	0.760493	0.794609	0.00115436	-4.01398e-05	0.00234886	0.159423	0.152739	0.166107	0.129806	0.123611	0.136002	0.129799	0.123607	0.13599	-7.39112e-06	-0.000312859	0.000298077	0.652483	0.601165	0.703626	0.836869	0.802561	0.874246	0.838776	0.805099	0.874366	0.00190675	-0.000812087	0.005425	0.0356313	0.0288565	0.0427101	0.0321976	0.026177	0.038454	0.03217	0.0261848	0.0384697	-2.7627e-05	-0.00010979	5.23607e-05	0.593891	0.558686	0.622165	0.803749	0.781047	0.827881	0.804477	0.782731	0.828831	0.000728138	-0.00184695	0.00299608	0.100555	0.0930173	0.108797	0.0837543	0.0784778	0.0916401	0.0838648	0.0784809	0.0915883	0.000110436	-0.000168879	0.000660111	0.59145	0.55748	0.618506	0.782615	0.763225	0.802709	0.783533	0.764375	0.80367	0.000917909	-0.00137131	0.00294167	0.133882	0.124752	0.143665	0.110598	0.104418	0.117313	0.11066	0.104343	0.117667	6.14561e-05	-0.000313688	0.000726883	0.586853	0.555762	0.610799	0.773093	0.752203	0.795141	0.773865	0.752675	0.795476	0.000771175	-0.00158719	0.00252988	0.16063	0.151876	0.171508	0.131278	0.124036	0.138266	0.131366	0.124328	0.138471	8.79821e-05	-0.000307548	0.000746405
N-lactoyl valine	0.662623	0.621455	0.703791	0.83793	0.808668	0.867193	0.839286	0.810053	0.868518	0.00135522	-0.000477267	0.00318771	0.03513	0.0303263	0.0399338	0.031775	0.0275412	0.0360089	0.0317413	0.0275128	0.0359698	-3.37118e-05	-9.43367e-05	2.6913e-05	0.621586	0.595756	0.647416	0.803966	0.784011	0.823921	0.804783	0.784864	0.824702	0.000816761	-0.000438819	0.00207234	0.099099	0.0923738	0.105824	0.0831337	0.0775202	0.0887472	0.0830185	0.0774075	0.0886294	-0.000115232	-0.000286819	5.63544e-05	0.60594	0.583601	0.628278	0.784777	0.766572	0.802981	0.785829	0.76769	0.803967	0.00105199	-4.8971e-05	0.00215295	0.132255	0.125391	0.139118	0.109722	0.103737	0.115706	0.10962	0.103636	0.115605	-0.000101318	-0.000331059	0.000128424	0.595738	0.574985	0.61649	0.776396	0.759274	0.793519	0.777316	0.760253	0.794378	0.000919148	-0.000107975	0.00194627	0.158626	0.151969	0.165282	0.129806	0.123611	0.136002	0.129769	0.123572	0.135966	-3.70825e-05	-0.000308273	0.000234108	0.661016	0.61491	0.722809	0.839044	0.799188	0.882467	0.840011	0.800204	0.880957	0.000967429	-0.00193065	0.00465065	0.0353488	0.0288214	0.0408935	0.0319991	0.0257886	0.0373792	0.0319753	0.0257753	0.0373364	-2.37855e-05	-0.000114401	5.24451e-05	0.622141	0.589719	0.652297	0.804305	0.78127	0.824774	0.804773	0.780047	0.826434	0.000467447	-0.00157003	0.00217556	0.0994377	0.0922514	0.108644	0.0835295	0.0766936	0.0906886	0.0834692	0.0765978	0.0905657	-6.02242e-05	-0.00025574	0.000320205	0.606282	0.578144	0.635809	0.786146	0.760993	0.808331	0.786773	0.761341	0.809036	0.000627306	-0.00092103	0.00246662	0.132355	0.124139	0.142927	0.109758	0.102573	0.118353	0.109759	0.102403	0.11859	3.77785e-07	-0.000253299	0.000529952	0.596336	0.568349	0.626368	0.777591	0.755775	0.79728	0.778088	0.756393	0.798052	0.000496921	-0.00180394	0.00194361	0.158909	0.150298	0.170027	0.129951	0.122433	0.139405	0.13004	0.122313	0.139791	8.89097e-05	-0.000216404	0.000726431
3-methyl-2-oxobutyrate	0.636449	0.594542	0.678356	0.83793	0.808668	0.867193	0.840334	0.811097	0.869571	0.00240366	-0.000531256	0.00533858	0.0352686	0.0304405	0.0400968	0.031775	0.0275412	0.0360089	0.0315777	0.0273685	0.0357868	-0.000197333	-0.000320303	-7.43639e-05	0.603497	0.578564	0.628429	0.803966	0.784011	0.823921	0.806291	0.786367	0.826214	0.00232477	0.00029022	0.00435932	0.0998055	0.0930173	0.106594	0.0831337	0.0775202	0.0887472	0.0826917	0.0770867	0.0882966	-0.000442028	-0.00078807	-9.5985e-05	0.581159	0.558992	0.603326	0.784777	0.766572	0.802981	0.785716	0.767464	0.803967	0.000939156	-0.000852445	0.00273076	0.133545	0.126603	0.140486	0.109722	0.103737	0.115706	0.10928	0.103287	0.115273	-0.00044142	-0.000872168	-1.06731e-05	0.577413	0.557129	0.597696	0.776396	0.759274	0.793519	0.777474	0.760346	0.794601	0.00107739	-0.000585733	0.00274051	0.16007	0.153357	0.166783	0.129806	0.123611	0.136002	0.129356	0.123152	0.135561	-0.000449998	-0.000947296	4.73001e-05	0.638038	0.581585	0.705763	0.835881	0.800266	0.86824	0.838284	0.802247	0.874282	0.00240384	-0.00235023	0.00638034	0.035376	0.0299267	0.0422147	0.0319387	0.027225	0.0380503	0.0317507	0.0270029	0.0378066	-0.000188044	-0.000396981	-3.57758e-05	0.604054	0.571416	0.63907	0.803045	0.781619	0.831666	0.805138	0.784267	0.832433	0.00209254	-0.00106007	0.00489266	0.100093	0.0920813	0.108959	0.0835667	0.0769466	0.0901654	0.0831801	0.0764465	0.0895302	-0.000386562	-0.00073774	0.000112821	0.581116	0.546368	0.611602	0.783138	0.762006	0.804667	0.783841	0.762056	0.804696	0.000703232	-0.00220671	0.00303328	0.13421	0.12519	0.144581	0.110604	0.102908	0.118992	0.110244	0.102377	0.118577	-0.000359641	-0.000870815	0.000535537	0.57702	0.549848	0.605322	0.775134	0.753474	0.793933	0.775974	0.753506	0.794463	0.000840336	-0.00187222	0.00311381	0.160711	0.151932	0.170265	0.130758	0.122706	0.13802	0.130393	0.121942	0.137539	-0.000365526	-0.000885004	0.000581783
isobutyrylcarnitine (C4)	0.583269	0.539674	0.626865	0.83793	0.808668	0.867193	0.842547	0.814128	0.870966	0.00461699	0.000569468	0.00866452	0.0353817	0.0305324	0.040231	0.031775	0.0275412	0.0360089	0.0316729	0.0274551	0.0358907	-0.000102078	-0.000230617	2.64609e-05	0.541896	0.515087	0.568705	0.803966	0.784011	0.823921	0.805829	0.786067	0.825592	0.0018632	-0.000580466	0.00430686	0.100576	0.0937178	0.107434	0.0831337	0.0775202	0.0887472	0.0829542	0.0773445	0.0885639	-0.00017947	-0.000547414	0.000188474	0.542255	0.519372	0.565139	0.784777	0.766572	0.802981	0.786264	0.768158	0.804371	0.00148778	-0.000601615	0.00357717	0.134414	0.127414	0.141413	0.109722	0.103737	0.115706	0.109388	0.1034	0.115376	-0.000333789	-0.000796748	0.000129171	0.543372	0.522546	0.564198	0.776396	0.759274	0.793519	0.777636	0.760597	0.794675	0.00123938	-0.000682627	0.00316139	0.161105	0.154347	0.167863	0.129806	0.123611	0.136002	0.129579	0.123377	0.13578	-0.000227545	-0.000754627	0.000299536	0.580757	0.527901	0.634396	0.836715	0.800104	0.87094	0.840871	0.80375	0.873618	0.00415554	-0.000536924	0.00939188	0.0348286	0.0277998	0.0410118	0.03137	0.0252098	0.0375694	0.0312901	0.0250784	0.0376164	-7.99006e-05	-0.000274728	0.000115629	0.538813	0.5072	0.575832	0.801874	0.773999	0.828246	0.803195	0.775452	0.831062	0.00132106	-0.00241852	0.00375655	0.099946	0.091557	0.109274	0.0831116	0.075948	0.0908003	0.0830157	0.0757116	0.0909523	-9.58836e-05	-0.000476972	0.000474047	0.54076	0.513643	0.573124	0.783818	0.759326	0.802626	0.784901	0.759146	0.804385	0.00108325	-0.00256172	0.00344453	0.13406	0.126697	0.14308	0.109926	0.102676	0.1173	0.109701	0.102271	0.11714	-0.000225248	-0.000730242	0.000434554	0.541932	0.518319	0.56903	0.775371	0.749431	0.794488	0.776246	0.74945	0.794354	0.000875119	-0.00374468	0.00277311	0.161066	0.153489	0.169032	0.130097	0.12299	0.137895	0.130022	0.122799	0.137871	-7.4997e-05	-0.000679717	0.00102128
isobutyrylglycine	0.534785	0.491185	0.578386	0.83793	0.808668	0.867193	0.841002	0.812247	0.869756	0.00307129	0.000142832	0.00599975	0.0354535	0.030592	0.040315	0.031775	0.0275412	0.0360089	0.0317327	0.0275059	0.0359594	-4.23687e-05	-0.000130196	4.54587e-05	0.523645	0.497189	0.550101	0.803966	0.784011	0.823921	0.805905	0.786118	0.825692	0.00193909	0.000169716	0.00370846	0.100832	0.0939508	0.107713	0.0831337	0.0775202	0.0887472	0.0830974	0.077487	0.0887078	-3.62872e-05	-0.000315268	0.000242694	0.517304	0.494617	0.53999	0.784777	0.766572	0.802981	0.786208	0.76811	0.804305	0.00143137	-0.000175001	0.00303774	0.134867	0.127841	0.141893	0.109722	0.103737	0.115706	0.109718	0.103731	0.115706	-3.32081e-06	-0.000368224	0.000361582	0.525059	0.504312	0.545805	0.776396	0.759274	0.793519	0.777975	0.760934	0.795016	0.00157864	5.20964e-05	0.00310519	0.161581	0.154807	0.168355	0.129806	0.123611	0.136002	0.129621	0.123426	0.135817	-0.000184853	-0.000604547	0.000234841	0.53376	0.467935	0.591313	0.835129	0.798396	0.870918	0.837673	0.801215	0.87425	0.00254384	-0.00192143	0.00714152	0.0350992	0.0297905	0.0403437	0.0315278	0.026793	0.0368601	0.0314969	0.0267208	0.036786	-3.08503e-05	-0.000128474	9.39328e-05	0.519708	0.477593	0.558169	0.800244	0.77834	0.828785	0.801558	0.779242	0.830344	0.00131348	-0.00209548	0.00334942	0.100426	0.0909046	0.109136	0.0832767	0.0752643	0.0902917	0.0833193	0.0756118	0.090318	4.25809e-05	-0.000301789	0.000539492	0.513604	0.480235	0.550606	0.781625	0.761066	0.808492	0.782438	0.760935	0.807779	0.000813412	-0.00244428	0.00244717	0.134375	0.125404	0.14441	0.109975	0.101328	0.118307	0.110069	0.101647	0.118527	9.39578e-05	-0.000366353	0.000782921	0.522372	0.491576	0.548471	0.773294	0.75123	0.79599	0.774393	0.751748	0.797368	0.00109841	-0.000688758	0.00271552	0.161259	0.153046	0.169444	0.130407	0.120307	0.138096	0.130323	0.120198	0.137821	-8.32185e-05	-0.00057923	0.000644895
3-hydroxyisobutyrate	0.589337	0.550783	0.62789	0.83793	0.808668	0.867193	0.838228	0.80901	0.867445	0.000297209	-0.000200821	0.000795239	0.035384	0.030538	0.0402299	0.031775	0.0275412	0.0360089	0.0317882	0.0275532	0.0360231	1.31504e-05	-1.48714e-06	2.77878e-05	0.58095	0.556674	0.605226	0.803966	0.784011	0.823921	0.804142	0.784205	0.824079	0.000175862	-0.000153183	0.000504907	0.100282	0.0934562	0.107107	0.0831337	0.0775202	0.0887472	0.0831411	0.077528	0.0887541	7.38467e-06	-4.14741e-05	5.62434e-05	0.583919	0.562885	0.604953	0.784777	0.766572	0.802981	0.785061	0.766875	0.803248	0.000284837	1.19164e-06	0.000568482	0.133766	0.126816	0.140716	0.109722	0.103737	0.115706	0.1097	0.103716	0.115683	-2.2096e-05	-8.67558e-05	4.25638e-05	0.574415	0.554753	0.594078	0.776396	0.759274	0.793519	0.776555	0.759442	0.793667	0.000158197	-0.000109806	0.000426201	0.160441	0.15372	0.167161	0.129806	0.123611	0.136002	0.129801	0.123606	0.135996	-5.14182e-06	-8.13399e-05	7.10563e-05	0.592852	0.545392	0.644288	0.839518	0.799793	0.874149	0.83942	0.799729	0.874255	-9.8863e-05	-0.00224887	0.00238619	0.0355353	0.0293553	0.0419527	0.0319473	0.026581	0.037971	0.0319732	0.0265759	0.038012	2.59114e-05	-4.14767e-05	0.000135948	0.582213	0.550439	0.613728	0.805066	0.781473	0.83764	0.804849	0.781358	0.838054	-0.00021636	-0.00188783	0.000960524	0.100829	0.0920701	0.108672	0.0835868	0.076972	0.0898666	0.0836692	0.0769078	0.089963	8.234e-05	-5.72439e-05	0.000383545	0.584732	0.55328	0.611063	0.784578	0.761074	0.809713	0.784501	0.760561	0.810081	-7.72096e-05	-0.00200212	0.00106363	0.134535	0.126324	0.144029	0.110412	0.102774	0.119662	0.110501	0.102842	0.119715	8.83291e-05	-0.000107897	0.000459783	0.574447	0.545519	0.59713	0.776018	0.756749	0.79592	0.775801	0.756845	0.795653	-0.000217588	-0.00229256	0.000619059	0.160978	0.153678	0.169919	0.130243	0.123015	0.138158	0.130389	0.123008	0.138479	0.000146038	-8.18408e-05	0.000801818
2,3-dihydroxy-2-methylbutyrate	0.553743	0.508377	0.599109	0.83793	0.808668	0.867193	0.838003	0.80862	0.867386	7.25432e-05	-0.00138769	0.00153278	0.0354344	0.0305767	0.0402921	0.031775	0.0275412	0.0360089	0.0317574	0.0275256	0.0359892	-1.7623e-05	-6.84521e-05	3.3206e-05	0.551168	0.524914	0.577422	0.803966	0.784011	0.823921	0.804503	0.78452	0.824487	0.000537402	-0.000372615	0.00144742	0.100609	0.0937459	0.107472	0.0831337	0.0775202	0.0887472	0.0830413	0.0774323	0.0886503	-9.238e-05	-0.000227967	4.32072e-05	0.538188	0.515743	0.560633	0.784777	0.766572	0.802981	0.785193	0.76698	0.803406	0.000416801	-0.000393039	0.00122664	0.134598	0.12759	0.141607	0.109722	0.103737	0.115706	0.109662	0.103679	0.115644	-6.01784e-05	-0.000231976	0.000111619	0.53092	0.510236	0.551605	0.776396	0.759274	0.793519	0.776709	0.759586	0.793831	0.000312445	-0.000446409	0.0010713	0.161429	0.154662	0.168196	0.129806	0.123611	0.136002	0.129764	0.123572	0.135957	-4.17366e-05	-0.000240066	0.000156593	0.556736	0.501684	0.620717	0.839928	0.804879	0.877297	0.839693	0.804712	0.877435	-0.000234952	-0.00287993	0.00187482	0.0361495	0.0288139	0.0432047	0.0324001	0.0259251	0.0393314	0.0323898	0.0259297	0.0393029	-1.02971e-05	-0.000102058	9.01873e-05	0.553433	0.521903	0.588291	0.805918	0.783082	0.824886	0.806167	0.783137	0.824912	0.000249216	-0.00190676	0.00188018	0.10104	0.0922998	0.109498	0.0832329	0.0773866	0.0910277	0.0831984	0.0772749	0.0908221	-3.44893e-05	-0.000243881	0.000264691	0.539011	0.511893	0.564654	0.785042	0.766863	0.80707	0.78513	0.766739	0.807181	8.84764e-05	-0.00143269	0.00148294	0.135022	0.126461	0.145186	0.109894	0.103285	0.119093	0.10992	0.103126	0.119067	2.57756e-05	-0.000216559	0.000468666	0.531457	0.508384	0.553053	0.776321	0.756137	0.79857	0.776287	0.755941	0.798723	-3.39734e-05	-0.00154776	0.00100631	0.161706	0.153406	0.171202	0.129794	0.123054	0.136054	0.129856	0.123076	0.136022	6.20633e-05	-0.000233003	0.000579712
valine betaine	0.519739	0.475921	0.563557	0.83793	0.808668	0.867193	0.837831	0.808503	0.867159	-9.92446e-05	-0.000592673	0.000394184	0.0354756	0.0306107	0.0403405	0.031775	0.0275412	0.0360089	0.031781	0.0275466	0.0360153	5.94247e-06	-1.24983e-05	2.43833e-05	0.514068	0.488165	0.53997	0.803966	0.784011	0.823921	0.803681	0.783685	0.823676	-0.000285553	-0.000589225	1.81199e-05	0.100933	0.0940432	0.107822	0.0831337	0.0775202	0.0887472	0.0831346	0.0775205	0.0887487	8.90303e-07	-4.49053e-05	4.66859e-05	0.517942	0.495564	0.54032	0.784777	0.766572	0.802981	0.784612	0.766386	0.802839	-0.000164134	-0.000450532	0.000122264	0.134942	0.127911	0.141972	0.109722	0.103737	0.115706	0.109712	0.103726	0.115698	-9.38428e-06	-6.75832e-05	4.88146e-05	0.522749	0.50234	0.543158	0.776396	0.759274	0.793519	0.776329	0.759192	0.793466	-6.75526e-05	-0.000330621	0.000195516	0.161736	0.154957	0.168516	0.129806	0.123611	0.136002	0.129774	0.123578	0.135971	-3.16679e-05	-9.87575e-05	3.54217e-05	0.518697	0.43881	0.569426	0.834039	0.795847	0.87481	0.833648	0.79509	0.874477	-0.000390714	-0.00321732	0.00105177	0.0353212	0.0299044	0.0409269	0.0317614	0.0272364	0.0367859	0.0317741	0.0272167	0.0368351	1.26379e-05	-3.08295e-05	8.31921e-05	0.51289	0.467736	0.543	0.802666	0.780675	0.825207	0.802103	0.77973	0.825218	-0.000563201	-0.00284538	0.000527835	0.101491	0.0911317	0.11025	0.0837802	0.076578	0.0918497	0.0838364	0.0765968	0.0919718	5.61365e-05	-3.94984e-05	0.00028257	0.516037	0.48298	0.54253	0.783804	0.761241	0.80132	0.7833	0.759904	0.801173	-0.000504663	-0.00294299	0.000436642	0.135412	0.124441	0.144951	0.110304	0.102506	0.118182	0.11038	0.10248	0.118172	7.6178e-05	-4.98746e-05	0.000430741	0.521624	0.486526	0.545652	0.775573	0.751567	0.795149	0.775154	0.751044	0.795094	-0.000418704	-0.00249899	0.000274274	0.162237	0.15311	0.170538	0.130381	0.122445	0.138352	0.13046	0.122475	0.138603	7.84254e-05	-8.65698e-05	0.000522549
methionine	0.627665	0.588423	0.666908	0.83793	0.808668	0.867193	0.838388	0.809135	0.867641	0.000457683	-0.00018658	0.00110195	0.0353156	0.0304789	0.0401522	0.031775	0.0275412	0.0360089	0.0317552	0.0275242	0.0359862	-1.98354e-05	-4.4589e-05	4.91821e-06	0.6019	0.577936	0.625865	0.803966	0.784011	0.823921	0.804098	0.784127	0.824068	0.000131626	-0.000303092	0.000566344	0.100145	0.0933294	0.10696	0.0831337	0.0775202	0.0887472	0.0831014	0.0774855	0.0887173	-3.22696e-05	-0.00010344	3.8901e-05	0.583726	0.562774	0.604678	0.784777	0.766572	0.802981	0.784822	0.7666	0.803045	4.55608e-05	-0.000348525	0.000439646	0.133967	0.127005	0.140929	0.109722	0.103737	0.115706	0.109709	0.103719	0.115699	-1.25851e-05	-0.000104957	7.97872e-05	0.571187	0.551537	0.590837	0.776396	0.759274	0.793519	0.776446	0.759318	0.793574	5.00138e-05	-0.000333235	0.000433263	0.160631	0.153901	0.167361	0.129806	0.123611	0.136002	0.129815	0.123615	0.136015	9.15937e-06	-9.49181e-05	0.000113237	0.62958	0.572383	0.675369	0.839551	0.79996	0.87177	0.839806	0.800685	0.871521	0.00025488	-0.00171922	0.00247859	0.0354885	0.030622	0.0411909	0.0319061	0.0272118	0.037187	0.0318948	0.0272261	0.0371477	-1.12659e-05	-6.96477e-05	4.90982e-05	0.602154	0.573759	0.625553	0.80259	0.77249	0.825495	0.802515	0.772273	0.82597	-7.52328e-05	-0.00125647	0.000833859	0.100554	0.0954024	0.107591	0.08352	0.0789346	0.0892523	0.0835365	0.078923	0.0892398	1.6539e-05	-0.000119661	0.00026922	0.584057	0.560046	0.609951	0.781521	0.75836	0.805497	0.781362	0.758483	0.805146	-0.000158885	-0.00116061	0.000503916	0.134364	0.127179	0.142273	0.110468	0.102323	0.117166	0.110522	0.102328	0.117188	5.3473e-05	-8.08599e-05	0.000394002	0.570761	0.545137	0.597063	0.773593	0.750468	0.796854	0.773437	0.749484	0.796624	-0.00015595	-0.00129171	0.000539875	0.161167	0.152882	0.168344	0.130745	0.122284	0.137207	0.130836	0.122324	0.137287	9.15253e-05	-5.52253e-05	0.000569135
N-acetylmethionine	0.619111	0.576614	0.661608	0.83793	0.808668	0.867193	0.839902	0.81075	0.869053	0.00197132	-0.00116612	0.00510877	0.0353219	0.0304858	0.040158	0.031775	0.0275412	0.0360089	0.0315347	0.0273292	0.0357403	-0.000240289	-0.000383053	-9.75256e-05	0.578728	0.553138	0.604318	0.803966	0.784011	0.823921	0.805032	0.785089	0.824975	0.00106641	-0.00114559	0.0032784	0.100288	0.0934607	0.107116	0.0831337	0.0775202	0.0887472	0.0827956	0.0771771	0.0884141	-0.000338108	-0.000696467	2.02508e-05	0.563871	0.541601	0.586141	0.784777	0.766572	0.802981	0.786136	0.768023	0.804249	0.00135935	-0.00104641	0.0037651	0.133876	0.126906	0.140846	0.109722	0.103737	0.115706	0.109477	0.103476	0.115478	-0.000244621	-0.000706432	0.000217189	0.558088	0.537724	0.578453	0.776396	0.759274	0.793519	0.77744	0.760361	0.794518	0.00104329	-0.0011065	0.00319308	0.16061	0.153869	0.167351	0.129806	0.123611	0.136002	0.129664	0.123452	0.135876	-0.000142332	-0.000680109	0.000395446	0.615364	0.567322	0.678639	0.837294	0.802797	0.876653	0.838712	0.804732	0.87874	0.00141804	-0.00283602	0.00562166	0.0354689	0.0298221	0.0428483	0.0319421	0.0263485	0.0389498	0.0317252	0.0261065	0.0388182	-0.00021688	-0.000466995	-5.69551e-05	0.578272	0.544694	0.60943	0.804371	0.779446	0.823319	0.805068	0.780551	0.825776	0.000697426	-0.00467309	0.00377596	0.100799	0.0921792	0.111226	0.0836425	0.0766905	0.0914722	0.0833822	0.0764887	0.0911658	-0.000260392	-0.000760925	0.000554268	0.562806	0.533709	0.591888	0.784509	0.758979	0.805499	0.785212	0.760923	0.805501	0.000703728	-0.0044652	0.00382747	0.134485	0.125107	0.145205	0.110312	0.102923	0.119243	0.110213	0.102987	0.119239	-9.91375e-05	-0.000688053	0.00146472	0.556487	0.533335	0.581588	0.776988	0.756166	0.799707	0.777421	0.757039	0.799836	0.000432711	-0.00478962	0.00311698	0.161198	0.152147	0.171297	0.130174	0.121935	0.13889	0.130247	0.121502	0.139292	7.27935e-05	-0.000598571	0.00182692
methionine sulfone	0.540864	0.495164	0.586564	0.83793	0.808668	0.867193	0.837929	0.808672	0.867186	-1.15181e-06	-4.89205e-05	4.66169e-05	0.0354391	0.0305821	0.0402961	0.031775	0.0275412	0.0360089	0.0317766	0.0275426	0.0360106	1.59452e-06	5.73715e-07	2.61533e-06	0.549006	0.523118	0.574894	0.803966	0.784011	0.823921	0.803978	0.784024	0.823932	1.17149e-05	-1.71117e-05	4.05414e-05	0.100652	0.0937903	0.107514	0.0831337	0.0775202	0.0887472	0.0831352	0.0775218	0.0887487	1.55021e-06	-1.1359e-06	4.23631e-06	0.549526	0.526953	0.572099	0.784777	0.766572	0.802981	0.784794	0.76659	0.802999	1.79427e-05	-8.89453e-06	4.478e-05	0.134428	0.127429	0.141427	0.109722	0.103737	0.115706	0.109721	0.103736	0.115706	-6.65599e-07	-4.13298e-06	2.80179e-06	0.551416	0.53081	0.572022	0.776396	0.759274	0.793519	0.77642	0.759298	0.793542	2.33932e-05	-2.06411e-06	4.88505e-05	0.161013	0.154256	0.167769	0.129806	0.123611	0.136002	0.129805	0.12361	0.136001	-8.83502e-07	-4.90718e-06	3.14018e-06	0.538139	0.495806	0.598759	0.838377	0.800387	0.878205	0.837939	0.799039	0.878018	-0.000438008	-0.00293427	0.00156895	0.0359853	0.0297062	0.0436468	0.0323046	0.0261516	0.0392247	0.0323066	0.0261409	0.0392379	2.06431e-06	-0.000141144	0.000161546	0.548561	0.517036	0.583507	0.804056	0.781159	0.83112	0.803657	0.781397	0.830722	-0.000398331	-0.00273708	0.000817814	0.10028	0.0912337	0.110664	0.0828772	0.0759623	0.092179	0.0829302	0.0760051	0.0922769	5.3038e-05	-0.000107281	0.000311032	0.550852	0.525014	0.581865	0.784521	0.764389	0.810984	0.784104	0.764195	0.810112	-0.000417402	-0.00268355	0.000539308	0.133989	0.124184	0.146185	0.109476	0.10167	0.118858	0.109575	0.101666	0.118829	9.89997e-05	-5.871e-05	0.000477033	0.552305	0.527037	0.574513	0.77652	0.756113	0.796638	0.776111	0.755611	0.796733	-0.000409518	-0.0027295	0.000648543	0.160476	0.151784	0.174244	0.129376	0.122389	0.137782	0.129504	0.122577	0.137784	0.000128855	-5.46498e-05	0.00063761
methionine sulfoxide	0.46155	0.413192	0.509908	0.83793	0.808668	0.867193	0.838113	0.808824	0.867402	0.000182966	-0.000328186	0.000694118	0.0354925	0.0306245	0.0403606	0.031775	0.0275412	0.0360089	0.0317412	0.0275111	0.0359713	-3.38131e-05	-5.27895e-05	-1.48367e-05	0.478282	0.451933	0.504632	0.803966	0.784011	0.823921	0.804083	0.784115	0.824051	0.000117041	-0.000178972	0.000413053	0.101	0.0941034	0.107897	0.0831337	0.0775202	0.0887472	0.0830803	0.0774662	0.0886945	-5.33378e-05	-9.86135e-05	-8.06206e-06	0.495336	0.472222	0.51845	0.784777	0.766572	0.802981	0.784846	0.766634	0.803057	6.9112e-05	-0.000203011	0.000341235	0.135058	0.128019	0.142097	0.109722	0.103737	0.115706	0.109685	0.103698	0.115672	-3.69478e-05	-9.44415e-05	2.05458e-05	0.513171	0.492206	0.534136	0.776396	0.759274	0.793519	0.776265	0.75913	0.793399	-0.00013168	-0.000376029	0.000112669	0.161849	0.155063	0.168634	0.129806	0.123611	0.136002	0.129814	0.123616	0.136013	8.07296e-06	-5.69103e-05	7.30562e-05	0.47802	0.397987	0.558775	0.839064	0.806255	0.868883	0.83892	0.80727	0.869838	-0.000144188	-0.00197305	0.00141642	0.0353571	0.0309991	0.0415893	0.0316628	0.0272066	0.0373461	0.0316217	0.0271023	0.0373001	-4.10992e-05	-0.000200059	8.73125e-05	0.484998	0.448134	0.518697	0.804734	0.780225	0.829023	0.804586	0.780355	0.828776	-0.000147518	-0.000953095	0.00062683	0.100917	0.0913062	0.110252	0.0830292	0.0753298	0.0905255	0.0830031	0.0752697	0.0905193	-2.6137e-05	-0.000241712	0.000207994	0.492963	0.469851	0.520321	0.783561	0.760758	0.80348	0.783327	0.7604	0.802937	-0.000234797	-0.00160397	0.000337222	0.134754	0.124075	0.143024	0.109763	0.102981	0.116057	0.109782	0.102904	0.116028	1.93624e-05	-0.00018607	0.000283867	0.501953	0.461605	0.528982	0.774031	0.751351	0.802356	0.773501	0.750714	0.800134	-0.000529891	-0.00264457	0.00021515	0.161618	0.153693	0.168876	0.13022	0.12248	0.137316	0.130331	0.122496	0.137316	0.000110887	-5.53471e-05	0.00063197
N-acetylmethionine sulfoxide	0.517923	0.477378	0.558468	0.83793	0.808668	0.867193	0.838064	0.808855	0.867274	0.000134207	-0.000420085	0.000688499	0.0354762	0.0306106	0.0403418	0.031775	0.0275412	0.0360089	0.0317764	0.0275424	0.0360104	1.41265e-06	-1.8253e-05	2.10783e-05	0.508958	0.484258	0.533659	0.803966	0.784011	0.823921	0.803922	0.783966	0.823877	-4.43241e-05	-0.000448403	0.000359754	0.100952	0.094059	0.107845	0.0831337	0.0775202	0.0887472	0.0831477	0.0775321	0.0887634	1.40509e-05	-4.42001e-05	7.2302e-05	0.516173	0.494295	0.538052	0.784777	0.766572	0.802981	0.784983	0.7668	0.803165	0.00020616	-0.000233504	0.000645823	0.13495	0.127918	0.141983	0.109722	0.103737	0.115706	0.109721	0.103735	0.115707	-4.83666e-07	-8.00179e-05	7.90506e-05	0.512745	0.492529	0.532961	0.776396	0.759274	0.793519	0.776519	0.75941	0.793627	0.00012207	-0.000282446	0.000526586	0.161836	0.155051	0.16862	0.129806	0.123611	0.136002	0.129847	0.12365	0.136043	4.04335e-05	-5.46491e-05	0.000135516	0.5122	0.45988	0.572155	0.83826	0.801353	0.872557	0.83816	0.800589	0.871983	-0.000100278	-0.00171701	0.00103935	0.0357644	0.0289282	0.0425838	0.0320602	0.0259925	0.038415	0.0320679	0.0259467	0.0384181	7.64605e-06	-3.51438e-05	7.06007e-05	0.505594	0.469936	0.53637	0.802015	0.777384	0.827241	0.801627	0.777347	0.82714	-0.000388583	-0.0027516	0.00037028	0.101138	0.0930369	0.110218	0.0837139	0.0753664	0.0921499	0.0837722	0.0753655	0.0921309	5.82636e-05	-3.58163e-05	0.000363778	0.511196	0.467564	0.540894	0.783868	0.762118	0.806161	0.783748	0.761734	0.80586	-0.000119623	-0.00124333	0.00084059	0.135215	0.124901	0.145099	0.110323	0.102326	0.119769	0.110393	0.102482	0.119898	6.97484e-05	-5.08583e-05	0.000377284	0.507433	0.47248	0.535183	0.775647	0.754129	0.801159	0.775373	0.754159	0.799983	-0.000273871	-0.00221194	0.000449868	0.162227	0.152728	0.170663	0.13066	0.122478	0.139373	0.130804	0.122644	0.139367	0.000143921	-2.17568e-05	0.00072538
S-adenosylmethionine (SAM)	0.597147	0.558419	0.635875	0.83793	0.808668	0.867193	0.837938	0.808668	0.867207	7.21692e-06	-0.000197512	0.000211946	0.0354523	0.0305903	0.0403143	0.031775	0.0275412	0.0360089	0.0317692	0.0275359	0.0360024	-5.84444e-06	-1.14664e-05	-2.22462e-07	0.550644	0.526104	0.575184	0.803966	0.784011	0.823921	0.803935	0.783973	0.823897	-3.13614e-05	-0.000175496	0.000112773	0.100854	0.0939697	0.107739	0.0831337	0.0775202	0.0887472	0.0831215	0.0775077	0.0887353	-1.21942e-05	-3.08524e-05	6.46411e-06	0.530924	0.509132	0.552717	0.784777	0.766572	0.802981	0.784696	0.766486	0.802907	-8.04554e-05	-0.000215304	5.43933e-05	0.134944	0.127914	0.141974	0.109722	0.103737	0.115706	0.109722	0.103736	0.115707	-1.52135e-07	-2.5253e-05	2.49488e-05	0.526297	0.506147	0.546447	0.776396	0.759274	0.793519	0.776319	0.759192	0.793446	-7.75884e-05	-0.000205179	5.00023e-05	0.161799	0.155018	0.168579	0.129806	0.123611	0.136002	0.129808	0.123612	0.136004	1.73852e-06	-2.72809e-05	3.0758e-05	0.592349	0.548142	0.645197	0.839318	0.801597	0.872608	0.839078	0.801469	0.872502	-0.000239922	-0.0019437	0.000669238	0.035755	0.0300786	0.0417248	0.0320592	0.0271447	0.0373844	0.0320587	0.027151	0.0373864	-5.25475e-07	-5.8442e-05	6.21715e-05	0.547652	0.519936	0.57517	0.803568	0.778498	0.826266	0.803223	0.778289	0.826334	-0.000345469	-0.00216105	0.000401012	0.100946	0.0923858	0.109857	0.0832685	0.0764022	0.0904366	0.0833042	0.0763763	0.0905416	3.56443e-05	-0.00010521	0.000223142	0.528435	0.488401	0.558472	0.784323	0.765535	0.805348	0.783827	0.765403	0.805334	-0.000496304	-0.00326036	0.000258041	0.13512	0.125638	0.143476	0.109928	0.101485	0.116731	0.110019	0.101501	0.116753	9.02108e-05	-4.68522e-05	0.000521955	0.523867	0.490063	0.556796	0.775716	0.755335	0.79421	0.775275	0.754923	0.794151	-0.000440414	-0.00299081	0.000232313	0.162336	0.15442	0.171152	0.130374	0.122419	0.13896	0.130483	0.122454	0.138962	0.000108743	-4.24971e-05	0.000702949
S-adenosylhomocysteine (SAH)	0.663538	0.625267	0.701808	0.83793	0.808668	0.867193	0.839518	0.810493	0.868543	0.00158775	-0.000402403	0.00357791	0.0351856	0.0303742	0.0399971	0.031775	0.0275412	0.0360089	0.0317392	0.0275105	0.0359679	-3.58537e-05	-9.29533e-05	2.12459e-05	0.62323	0.599423	0.647037	0.803966	0.784011	0.823921	0.805496	0.785658	0.825335	0.00153021	0.000210886	0.00284954	0.0993271	0.0925944	0.10606	0.0831337	0.0775202	0.0887472	0.0830011	0.0773955	0.0886066	-0.000132632	-0.00033607	7.08055e-05	0.605611	0.584275	0.626947	0.784777	0.766572	0.802981	0.785772	0.767663	0.803881	0.000995695	-0.000289312	0.0022807	0.132909	0.126029	0.139789	0.109722	0.103737	0.115706	0.109693	0.10371	0.115676	-2.8894e-05	-0.000300784	0.000242996	0.597753	0.577991	0.617515	0.776396	0.759274	0.793519	0.777278	0.76022	0.794336	0.000881554	-0.000338599	0.00210171	0.159179	0.152518	0.16584	0.129806	0.123611	0.136002	0.129747	0.123554	0.13594	-5.92178e-05	-0.000373233	0.000254797	0.664284	0.625286	0.719115	0.838895	0.806596	0.872175	0.840383	0.807796	0.873113	0.00148857	-0.00104617	0.00460585	0.0348325	0.0278218	0.0421015	0.031503	0.0254277	0.0385533	0.0314743	0.0254231	0.0384875	-2.87138e-05	-0.000105949	4.4186e-05	0.622676	0.594173	0.647515	0.805246	0.779863	0.826982	0.806476	0.780446	0.827528	0.00122993	-0.000452075	0.00267213	0.0993653	0.090682	0.109046	0.0830447	0.0760207	0.0906142	0.0829584	0.0759784	0.0907371	-8.62866e-05	-0.000328031	0.000198821	0.604597	0.581091	0.631774	0.78573	0.761103	0.809415	0.786307	0.761778	0.81137	0.000576219	-0.00172537	0.00203535	0.132841	0.124897	0.141715	0.109455	0.100508	0.117634	0.109495	0.100362	0.117809	3.96906e-05	-0.00025282	0.00060507	0.597773	0.572683	0.62225	0.776856	0.75659	0.797449	0.777363	0.757105	0.798191	0.000507489	-0.00181735	0.00169533	0.159016	0.149828	0.166629	0.129517	0.121504	0.136205	0.129528	0.121397	0.136441	1.1681e-05	-0.000288136	0.000672189
5-methylthioribose**	0.557186	0.518466	0.595906	0.83793	0.808668	0.867193	0.835431	0.805454	0.865409	-0.002499	-0.00500939	1.13796e-05	0.0354587	0.0305958	0.0403217	0.031775	0.0275412	0.0360089	0.0317132	0.0274854	0.035941	-6.18229e-05	-0.000136421	1.27748e-05	0.52673	0.501897	0.551562	0.803966	0.784011	0.823921	0.803385	0.783232	0.823538	-0.000580658	-0.00217638	0.00101507	0.100864	0.0939783	0.10775	0.0831337	0.0775202	0.0887472	0.0829767	0.0773627	0.0885907	-0.000156975	-0.000389481	7.55304e-05	0.521224	0.499195	0.543253	0.784777	0.766572	0.802981	0.784821	0.766532	0.803111	4.47171e-05	-0.00144396	0.0015334	0.134899	0.12787	0.141929	0.109722	0.103737	0.115706	0.109527	0.10354	0.115514	-0.000194528	-0.000498343	0.000109287	0.514622	0.49434	0.534905	0.776396	0.759274	0.793519	0.777025	0.759873	0.794177	0.000628393	-0.000748106	0.00200489	0.161786	0.155005	0.168567	0.129806	0.123611	0.136002	0.129509	0.123313	0.135705	-0.000296823	-0.000652572	5.8926e-05	0.554871	0.453615	0.612733	0.835055	0.799077	0.874272	0.831923	0.792701	0.873643	-0.00313187	-0.00964567	0.000779019	0.0353375	0.0295593	0.0405725	0.0317564	0.0268351	0.036623	0.031703	0.0267905	0.0365387	-5.33588e-05	-0.000200942	6.2687e-05	0.523503	0.469463	0.557865	0.801244	0.778961	0.829316	0.800182	0.776794	0.828892	-0.00106242	-0.00532316	0.0012701	0.101077	0.0915991	0.110098	0.0836585	0.0753691	0.0895835	0.0835573	0.0751905	0.0895969	-0.000101177	-0.000389297	0.000327357	0.518134	0.467335	0.545701	0.781605	0.761002	0.805608	0.781191	0.759497	0.804684	-0.000414183	-0.0041459	0.00115661	0.135053	0.126312	0.143583	0.110423	0.10312	0.118179	0.110331	0.102838	0.118339	-9.20003e-05	-0.000441917	0.00045171	0.51208	0.473932	0.534447	0.773035	0.753734	0.796385	0.773216	0.754184	0.796502	0.000181318	-0.00305726	0.00197191	0.161751	0.153272	0.169781	0.130502	0.122635	0.138247	0.130348	0.122478	0.138322	-0.000154427	-0.000595756	0.000536614
2,3-dihydroxy-5-methylthio-4-pentenoate (DMTPA)*	0.537512	0.493708	0.581316	0.83793	0.808668	0.867193	0.838302	0.809011	0.867593	0.000372189	-0.000595523	0.0013399	0.0354703	0.0306055	0.0403352	0.031775	0.0275412	0.0360089	0.0317712	0.027538	0.0360043	-3.82683e-06	-2.64272e-05	1.87735e-05	0.509131	0.483117	0.535144	0.803966	0.784011	0.823921	0.804037	0.784091	0.823982	7.07186e-05	-0.000462445	0.000603883	0.100932	0.0940406	0.107824	0.0831337	0.0775202	0.0887472	0.0831219	0.0775098	0.088734	-1.18038e-05	-7.61714e-05	5.25639e-05	0.514449	0.491988	0.536911	0.784777	0.766572	0.802981	0.784992	0.766807	0.803176	0.000215076	-0.000258361	0.000688513	0.134956	0.127923	0.141988	0.109722	0.103737	0.115706	0.109688	0.103706	0.115671	-3.3557e-05	-0.000118858	5.1744e-05	0.507898	0.487347	0.52845	0.776396	0.759274	0.793519	0.776458	0.759342	0.793574	6.18338e-05	-0.000377979	0.000501647	0.161839	0.155054	0.168623	0.129806	0.123611	0.136002	0.129798	0.123603	0.135993	-8.00612e-06	-0.000110499	9.44865e-05	0.523536	0.451245	0.589615	0.836207	0.784447	0.875539	0.835917	0.784863	0.874761	-0.000289422	-0.00423704	0.00339555	0.0349961	0.0286047	0.0412317	0.0314855	0.0258347	0.0376066	0.0314932	0.0258368	0.0376264	7.66461e-06	-6.23016e-05	7.79807e-05	0.502624	0.468964	0.537049	0.803253	0.784361	0.822846	0.80258	0.781604	0.822128	-0.000672583	-0.00369441	0.000538777	0.0996404	0.0908759	0.108	0.0824536	0.0760698	0.0907186	0.0825072	0.076115	0.0907236	5.35381e-05	-7.36099e-05	0.000337197	0.508272	0.468061	0.544305	0.783479	0.763688	0.804138	0.78303	0.76182	0.803402	-0.000449507	-0.0022605	0.000534523	0.133946	0.124496	0.145335	0.109569	0.102274	0.117169	0.109633	0.10231	0.117191	6.38339e-05	-0.000137785	0.000459967	0.502456	0.468213	0.528762	0.775419	0.756317	0.794136	0.77478	0.755555	0.793537	-0.000639561	-0.0028197	0.000285996	0.16091	0.152078	0.171457	0.129704	0.121391	0.136812	0.129845	0.121425	0.136819	0.00014049	-8.08047e-05	0.00064929
cystathionine	0.55116	0.508926	0.593395	0.83793	0.808668	0.867193	0.837951	0.80862	0.867282	2.08301e-05	-0.00102831	0.00106997	0.0354562	0.0305945	0.0403178	0.031775	0.0275412	0.0360089	0.0317727	0.0275395	0.0360059	-2.27702e-06	-3.25529e-05	2.79989e-05	0.540348	0.514529	0.566167	0.803966	0.784011	0.823921	0.804108	0.784139	0.824076	0.000141685	-0.000576602	0.000859973	0.100782	0.0939039	0.107659	0.0831337	0.0775202	0.0887472	0.0830861	0.0774719	0.0887003	-4.75866e-05	-0.000148498	5.33247e-05	0.528077	0.505535	0.55062	0.784777	0.766572	0.802981	0.784869	0.766668	0.803071	9.26932e-05	-0.000561011	0.000746397	0.134846	0.127822	0.141871	0.109722	0.103737	0.115706	0.109736	0.103747	0.115724	1.38223e-05	-0.000119425	0.00014707	0.53161	0.510915	0.552304	0.776396	0.759274	0.793519	0.776647	0.759527	0.793767	0.000250752	-0.000361446	0.00086295	0.161578	0.154806	0.168351	0.129806	0.123611	0.136002	0.129768	0.123571	0.135965	-3.84135e-05	-0.000195077	0.00011825	0.555606	0.503678	0.612218	0.83776	0.798958	0.869316	0.837436	0.797749	0.870095	-0.000324014	-0.00273141	0.00129897	0.0351736	0.0288372	0.0411145	0.0316385	0.025714	0.0369398	0.0316427	0.025725	0.0369381	4.21602e-06	-4.09422e-05	7.694e-05	0.543107	0.507344	0.572831	0.802025	0.774426	0.823219	0.801788	0.77297	0.822844	-0.000237256	-0.00235993	0.000933718	0.099839	0.0930911	0.107647	0.0827882	0.0774863	0.0894022	0.0827859	0.0774345	0.089317	-2.31407e-06	-0.000178196	0.000193954	0.530176	0.495718	0.559841	0.783753	0.763493	0.806319	0.783443	0.763437	0.806154	-0.00030993	-0.00208794	0.000569226	0.133948	0.127361	0.142598	0.109453	0.102242	0.116183	0.109548	0.102411	0.11688	9.57706e-05	-9.87307e-05	0.000556923	0.533092	0.502853	0.559502	0.774771	0.75375	0.795057	0.774609	0.753753	0.794966	-0.000162246	-0.0016937	0.000659127	0.160737	0.153994	0.169208	0.129725	0.123255	0.137181	0.1298	0.123224	0.137135	7.49368e-05	-0.000126237	0.000622054
cysteine	0.572026	0.530307	0.613746	0.83793	0.808668	0.867193	0.837581	0.808232	0.866931	-0.000348769	-0.000769447	7.19086e-05	0.0353934	0.030542	0.0402448	0.031775	0.0275412	0.0360089	0.031773	0.0275392	0.0360069	-1.9972e-06	-1.41742e-05	1.01798e-05	0.567786	0.541971	0.5936	0.803966	0.784011	0.823921	0.803792	0.783822	0.823762	-0.00017386	-0.000398265	5.05448e-05	0.100444	0.0935952	0.107292	0.0831337	0.0775202	0.0887472	0.0831518	0.0775381	0.0887655	1.81409e-05	-1.51626e-05	5.14444e-05	0.556431	0.534127	0.578735	0.784777	0.766572	0.802981	0.78473	0.766521	0.802939	-4.62984e-05	-0.000246435	0.000153838	0.13443	0.127434	0.141426	0.109722	0.103737	0.115706	0.109727	0.103743	0.115711	4.98126e-06	-3.67364e-05	4.66989e-05	0.549369	0.528833	0.569905	0.776396	0.759274	0.793519	0.776401	0.759277	0.793525	4.67089e-06	-0.000181873	0.000191214	0.161245	0.154489	0.168002	0.129806	0.123611	0.136002	0.129803	0.123608	0.135997	-3.56575e-06	-5.16776e-05	4.45461e-05	0.571145	0.513461	0.615799	0.838866	0.801875	0.867093	0.838129	0.800332	0.867491	-0.000737516	-0.00595535	0.00216283	0.0352633	0.0294084	0.0421532	0.0316578	0.0263511	0.0379547	0.0316691	0.0263617	0.0379627	1.12881e-05	-2.33861e-05	7.76354e-05	0.567488	0.537726	0.592676	0.803319	0.775029	0.829482	0.802788	0.774588	0.827475	-0.000531468	-0.00294188	0.00049718	0.100034	0.0911426	0.107832	0.083029	0.076162	0.0905017	0.0831068	0.0762053	0.0905912	7.7761e-05	-6.24119e-05	0.00037955	0.5564	0.531043	0.584926	0.783601	0.760002	0.803393	0.783161	0.75864	0.80244	-0.000439968	-0.00251874	0.000251918	0.134804	0.126419	0.142387	0.110201	0.10315	0.118303	0.1103	0.103227	0.118338	9.93111e-05	-3.78764e-05	0.000440476	0.548326	0.523634	0.575007	0.77447	0.755307	0.794907	0.774032	0.75516	0.794485	-0.000437969	-0.00212198	0.000211162	0.16183	0.153424	0.169769	0.130671	0.122961	0.138737	0.130803	0.12299	0.138839	0.000131974	-3.0413e-05	0.000629901
N-acetylcysteine	0.530035	0.486222	0.573848	0.83793	0.808668	0.867193	0.837256	0.808204	0.866307	-0.000674444	-0.00290201	0.00155312	0.0354899	0.030625	0.0403547	0.031775	0.0275412	0.0360089	0.031858	0.0276156	0.0361005	8.29989e-05	1.08954e-05	0.000155102	0.54792	0.523203	0.572636	0.803966	0.784011	0.823921	0.804034	0.784101	0.823966	6.77731e-05	-0.00122498	0.00136052	0.100795	0.0939223	0.107668	0.0831337	0.0775202	0.0887472	0.0831648	0.0775526	0.088777	3.11108e-05	-0.000162214	0.000224435	0.548214	0.526555	0.569873	0.784777	0.766572	0.802981	0.785116	0.766922	0.80331	0.000339212	-0.000838924	0.00151735	0.134674	0.127664	0.141683	0.109722	0.103737	0.115706	0.109653	0.103672	0.115634	-6.85125e-05	-0.000321279	0.000184254	0.552242	0.532327	0.572158	0.776396	0.759274	0.793519	0.777237	0.760149	0.794324	0.000840215	-0.000262259	0.00194269	0.161234	0.154479	0.167988	0.129806	0.123611	0.136002	0.129613	0.123424	0.135802	-0.000193211	-0.000494309	0.000107887	0.529583	0.464997	0.584929	0.838409	0.796999	0.874468	0.83708	0.79453	0.873112	-0.00132885	-0.00734871	0.0011772	0.0353576	0.0286461	0.0416155	0.0317256	0.0259557	0.0370273	0.0318075	0.0260624	0.0371248	8.194e-05	-7.08513e-06	0.000258419	0.547762	0.514193	0.576106	0.801899	0.778921	0.825989	0.801449	0.776523	0.826105	-0.000449989	-0.00453115	0.000978392	0.101096	0.0924062	0.109161	0.0837353	0.0774585	0.0905324	0.083826	0.0776112	0.0908671	9.06943e-05	-0.00010986	0.000495496	0.548956	0.52249	0.579764	0.782402	0.758498	0.807544	0.782244	0.758803	0.806355	-0.000158674	-0.00293504	0.00108476	0.134751	0.126143	0.145459	0.110359	0.101858	0.119236	0.110407	0.101921	0.119176	4.77571e-05	-0.000244086	0.000638534	0.554009	0.52942	0.581143	0.774527	0.748632	0.797972	0.774832	0.749771	0.798557	0.000305488	-0.00187167	0.00147872	0.161547	0.154049	0.171353	0.130558	0.123196	0.138342	0.130511	0.123009	0.138606	-4.64498e-05	-0.000409897	0.000622092
S-methylcysteine sulfoxide	0.614452	0.574601	0.654302	0.83793	0.808668	0.867193	0.837618	0.8083	0.866936	-0.000312629	-0.000918669	0.00029341	0.0353251	0.0304859	0.0401643	0.031775	0.0275412	0.0360089	0.0317773	0.0275431	0.0360115	2.28206e-06	-1.29494e-05	1.75136e-05	0.562612	0.537362	0.587863	0.803966	0.784011	0.823921	0.803981	0.784002	0.823959	1.46517e-05	-0.000371988	0.000401292	0.100379	0.0935435	0.107214	0.0831337	0.0775202	0.0887472	0.0831105	0.0774969	0.0887242	-2.317e-05	-7.74313e-05	3.10913e-05	0.555262	0.533033	0.577491	0.784777	0.766572	0.802981	0.784938	0.766732	0.803143	0.000161001	-0.000198058	0.00052006	0.134168	0.127191	0.141145	0.109722	0.103737	0.115706	0.109706	0.103721	0.115691	-1.58617e-05	-8.654e-05	5.48165e-05	0.55723	0.536767	0.577693	0.776396	0.759274	0.793519	0.776434	0.759306	0.793562	3.76673e-05	-0.000297968	0.000373302	0.160614	0.15388	0.167349	0.129806	0.123611	0.136002	0.129795	0.123599	0.13599	-1.15376e-05	-9.34651e-05	7.03899e-05	0.618696	0.570054	0.663685	0.837897	0.799037	0.873764	0.837296	0.799089	0.873558	-0.000600738	-0.00318599	0.00105682	0.0350908	0.0300291	0.0410428	0.031661	0.0274793	0.0373133	0.0316712	0.027484	0.0373261	1.0297e-05	-2.40773e-05	8.73325e-05	0.562366	0.525458	0.592794	0.803095	0.77746	0.825259	0.802747	0.777444	0.82494	-0.000349041	-0.0018021	0.000542427	0.100458	0.0913012	0.108874	0.0833488	0.0772417	0.0908435	0.083373	0.0772742	0.0910545	2.42349e-05	-0.000109903	0.000336485	0.554353	0.524314	0.582392	0.783563	0.761989	0.804291	0.7833	0.761777	0.804072	-0.000263236	-0.00226569	0.000665162	0.134508	0.12609	0.143523	0.110265	0.102841	0.117529	0.110323	0.102856	0.117603	5.75293e-05	-9.11845e-05	0.000396664	0.557753	0.531329	0.585128	0.775386	0.757601	0.793519	0.775049	0.757417	0.792773	-0.000336693	-0.00193942	0.000316368	0.160502	0.15264	0.168021	0.130045	0.122673	0.136729	0.130126	0.122748	0.136803	8.10551e-05	-8.54349e-05	0.000520485
cysteine s-sulfate	0.652815	0.61086	0.694771	0.83793	0.808668	0.867193	0.840698	0.811909	0.869487	0.00276783	-0.000339915	0.00587557	0.0351866	0.0303813	0.039992	0.031775	0.0275412	0.0360089	0.0318336	0.0275961	0.0360711	5.85903e-05	-4.50919e-05	0.000162272	0.627621	0.602796	0.652447	0.803966	0.784011	0.823921	0.80631	0.786587	0.826032	0.00234383	0.000278449	0.00440921	0.099224	0.0924994	0.105949	0.0831337	0.0775202	0.0887472	0.0831661	0.0775622	0.0887699	3.23715e-05	-0.000264006	0.000328749	0.627717	0.606159	0.649274	0.784777	0.766572	0.802981	0.787748	0.769697	0.805799	0.00297129	0.00116806	0.00477453	0.131853	0.125006	0.1387	0.109722	0.103737	0.115706	0.109483	0.103518	0.115449	-0.000238248	-0.000623314	0.000146817	0.619136	0.599251	0.639021	0.776396	0.759274	0.793519	0.778797	0.761783	0.795811	0.00240074	0.00075208	0.00404941	0.157869	0.151217	0.164521	0.129806	0.123611	0.136002	0.129582	0.123398	0.135766	-0.000224513	-0.000667862	0.000218835	0.652188	0.599097	0.707632	0.838028	0.797873	0.878565	0.839929	0.803273	0.879396	0.00190052	-0.00228045	0.00552318	0.0349928	0.0287764	0.0420464	0.0316455	0.0260008	0.0380987	0.0317153	0.026073	0.0381912	6.97472e-05	-6.47329e-05	0.000269475	0.62832	0.58948	0.660955	0.805026	0.779427	0.830954	0.806715	0.781629	0.833227	0.00168826	-0.00241203	0.00482002	0.0990951	0.0908086	0.107318	0.0830393	0.0778728	0.0910466	0.0831415	0.077855	0.0910584	0.00010229	-0.00025473	0.000808401	0.628237	0.595906	0.652689	0.784602	0.760976	0.807943	0.786972	0.763854	0.810521	0.0023706	8.76343e-05	0.00456685	0.131723	0.122865	0.139946	0.109667	0.102043	0.116848	0.109536	0.102053	0.116616	-0.000130527	-0.000569567	0.000547032	0.619092	0.589204	0.642359	0.776408	0.755602	0.797996	0.778225	0.758936	0.799724	0.0018165	-0.00083395	0.00373562	0.157723	0.150574	0.166121	0.129585	0.121123	0.13708	0.129502	0.121269	0.137169	-8.28528e-05	-0.000630488	0.000930438
cystine	0.59537	0.54669	0.644051	0.83793	0.808668	0.867193	0.839121	0.809449	0.868792	0.00119045	-0.00164537	0.00402626	0.035273	0.0304395	0.0401065	0.031775	0.0275412	0.0360089	0.0314698	0.0272708	0.0356688	-0.000305198	-0.000461663	-0.000148732	0.560875	0.53303	0.58872	0.803966	0.784011	0.823921	0.805484	0.785525	0.825443	0.00151778	-0.000311133	0.00334669	0.100168	0.0933401	0.106997	0.0831337	0.0775202	0.0887472	0.0827532	0.0771348	0.0883716	-0.000380494	-0.000732159	-2.88291e-05	0.537991	0.513916	0.562066	0.784777	0.766572	0.802981	0.785347	0.767118	0.803575	0.000570103	-0.00101859	0.0021588	0.134201	0.127214	0.141188	0.109722	0.103737	0.115706	0.109555	0.103549	0.11556	-0.000166926	-0.000585472	0.000251621	0.535888	0.514314	0.557463	0.776396	0.759274	0.793519	0.776909	0.759752	0.794066	0.000512787	-0.000961447	0.00198702	0.160874	0.154121	0.167627	0.129806	0.123611	0.136002	0.129595	0.123386	0.135805	-0.000210905	-0.000677506	0.000255696	0.597433	0.543929	0.65866	0.836253	0.789926	0.872774	0.837287	0.791768	0.872354	0.00103469	-0.00369537	0.0049427	0.0352231	0.029453	0.0405804	0.0318373	0.0269926	0.0366809	0.0315347	0.0267027	0.0364519	-0.000302577	-0.000575448	-9.64722e-05	0.559263	0.527887	0.587751	0.800553	0.776728	0.827143	0.801662	0.777438	0.82844	0.0011089	-0.00182389	0.0038526	0.100195	0.0913513	0.108369	0.083633	0.0769701	0.0898315	0.0833532	0.0769195	0.0895086	-0.000279793	-0.000681409	0.000463406	0.537897	0.507941	0.570148	0.781399	0.759006	0.804189	0.781585	0.757784	0.802984	0.000185525	-0.00288674	0.00209474	0.134532	0.126849	0.142802	0.110654	0.103903	0.11657	0.110612	0.103722	0.116421	-4.18893e-05	-0.000588975	0.00103066	0.535632	0.511393	0.566591	0.773332	0.752941	0.797227	0.773452	0.753284	0.795797	0.000120404	-0.00295386	0.00202242	0.161601	0.153926	0.168753	0.131133	0.123034	0.138133	0.131061	0.123269	0.138348	-7.22113e-05	-0.000708165	0.000972265
lanthionine	0.493748	0.451965	0.535531	0.83793	0.808668	0.867193	0.838278	0.809055	0.867501	0.000347729	-0.00012297	0.000818427	0.0354812	0.0306147	0.0403478	0.031775	0.0275412	0.0360089	0.0317605	0.0275285	0.0359926	-1.44693e-05	-3.52693e-05	6.33066e-06	0.499888	0.474639	0.525137	0.803966	0.784011	0.823921	0.803998	0.784028	0.823969	3.24534e-05	-0.000330415	0.000395322	0.100957	0.0940629	0.107851	0.0831337	0.0775202	0.0887472	0.0830966	0.0774836	0.0887097	-3.70561e-05	-9.42961e-05	2.01838e-05	0.509278	0.487501	0.531056	0.784777	0.766572	0.802981	0.784774	0.766559	0.802988	-2.82715e-06	-0.000339381	0.000333727	0.135013	0.127976	0.142049	0.109722	0.103737	0.115706	0.109709	0.103723	0.115695	-1.25079e-05	-8.4951e-05	5.99352e-05	0.515686	0.495554	0.535818	0.776396	0.759274	0.793519	0.776344	0.759212	0.793476	-5.25671e-05	-0.000375056	0.000269922	0.161864	0.155078	0.16865	0.129806	0.123611	0.136002	0.129801	0.123603	0.135998	-5.49588e-06	-9.00587e-05	7.9067e-05	0.494393	0.441489	0.534821	0.83592	0.798855	0.876557	0.836006	0.799326	0.876189	8.59613e-05	-0.00149096	0.001372	0.0356443	0.0300154	0.0419759	0.0320206	0.0268461	0.0376233	0.0320182	0.0269037	0.0376611	-2.36399e-06	-7.53369e-05	6.97597e-05	0.494187	0.462658	0.521415	0.801923	0.770674	0.835852	0.801674	0.770258	0.835397	-0.000248451	-0.00169735	0.000477516	0.101259	0.0945541	0.107618	0.0838315	0.0770864	0.0903098	0.0838488	0.0772763	0.0903015	1.73747e-05	-0.000127617	0.000213354	0.496002	0.465142	0.52759	0.783342	0.756403	0.807425	0.78299	0.756262	0.807218	-0.00035192	-0.00207982	0.000427558	0.134919	0.125373	0.143599	0.110116	0.10232	0.117723	0.110189	0.102323	0.117794	7.33728e-05	-6.85029e-05	0.000451695	0.497301	0.461672	0.532779	0.774808	0.752698	0.795028	0.774387	0.752462	0.794452	-0.000421859	-0.00215208	0.00025932	0.161925	0.153234	0.171172	0.130434	0.122747	0.139945	0.130549	0.12282	0.140089	0.000115016	-4.03724e-05	0.000517313
taurine	0.563009	0.5217	0.604318	0.83793	0.808668	0.867193	0.838779	0.809555	0.868003	0.000848328	-0.000664322	0.00236098	0.0354293	0.0305727	0.0402858	0.031775	0.0275412	0.0360089	0.0317992	0.0275641	0.0360344	2.4212e-05	-2.81299e-05	7.6554e-05	0.546088	0.520865	0.571311	0.803966	0.784011	0.823921	0.804305	0.784344	0.824266	0.000338994	-0.000623458	0.00130145	0.100686	0.0938188	0.107553	0.0831337	0.0775202	0.0887472	0.0831277	0.0775125	0.0887429	-6.03136e-06	-0.000155074	0.000143011	0.547414	0.525348	0.569479	0.784777	0.766572	0.802981	0.785465	0.767254	0.803675	0.000688167	-0.00019847	0.00157481	0.13449	0.127487	0.141493	0.109722	0.103737	0.115706	0.109615	0.103629	0.1156	-0.000107115	-0.000299794	8.55642e-05	0.539245	0.518754	0.559736	0.776396	0.759274	0.793519	0.776701	0.759565	0.793837	0.000304582	-0.000530533	0.0011397	0.161314	0.154551	0.168077	0.129806	0.123611	0.136002	0.129704	0.123506	0.135902	-0.000102106	-0.000324619	0.000120406	0.559518	0.509298	0.604403	0.835597	0.792918	0.871961	0.836088	0.794001	0.873164	0.000491135	-0.00207114	0.0032776	0.0351812	0.0288458	0.041084	0.0316577	0.0259809	0.0371317	0.0317011	0.0260024	0.0372412	4.3353e-05	-1.21196e-05	0.0001532	0.545058	0.515193	0.581828	0.803431	0.776353	0.831801	0.803404	0.77568	0.831714	-2.76899e-05	-0.00172402	0.00152318	0.100446	0.0932454	0.110521	0.083175	0.077206	0.0918873	0.0832424	0.0772093	0.0920061	6.74006e-05	-0.000116749	0.00061146	0.546916	0.517955	0.576274	0.783392	0.755165	0.807754	0.783658	0.755117	0.808865	0.000265581	-0.00132376	0.00142479	0.134422	0.127098	0.142796	0.109974	0.103724	0.118467	0.109942	0.103579	0.118395	-3.12305e-05	-0.000321224	0.000507857	0.538472	0.511482	0.559841	0.773962	0.754427	0.79584	0.773822	0.754576	0.79602	-0.000140025	-0.00221931	0.000910943	0.161792	0.155451	0.170021	0.13066	0.124345	0.137132	0.130668	0.124151	0.136991	8.3067e-06	-0.00029725	0.000622832
N-acetyltaurine	0.616972	0.572752	0.661193	0.83793	0.808668	0.867193	0.839048	0.809841	0.868256	0.00111812	-0.000237445	0.00247368	0.0353818	0.0305315	0.0402322	0.031775	0.0275412	0.0360089	0.0317587	0.0275278	0.0359896	-1.63391e-05	-5.75e-05	2.48218e-05	0.579921	0.553666	0.606176	0.803966	0.784011	0.823921	0.804424	0.784454	0.824393	0.000457805	-0.000458269	0.00137388	0.100496	0.0936422	0.107349	0.0831337	0.0775202	0.0887472	0.0830463	0.0774342	0.0886584	-8.7357e-05	-0.000204406	2.96917e-05	0.566446	0.543949	0.588943	0.784777	0.766572	0.802981	0.785136	0.766931	0.80334	0.000359067	-0.000428692	0.00114683	0.134428	0.127431	0.141426	0.109722	0.103737	0.115706	0.109659	0.103672	0.115646	-6.27856e-05	-0.00021758	9.20091e-05	0.555975	0.535322	0.576628	0.776396	0.759274	0.793519	0.776567	0.759438	0.793695	0.000170146	-0.0005675	0.000907792	0.161294	0.154535	0.168053	0.129806	0.123611	0.136002	0.129758	0.123559	0.135957	-4.8081e-05	-0.000231187	0.000135025	0.609595	0.552208	0.657548	0.83869	0.800469	0.881561	0.839463	0.800781	0.883528	0.000773663	-0.00210133	0.0036464	0.0353077	0.0303922	0.0415699	0.0317877	0.0271681	0.0380354	0.0317854	0.0272489	0.0380472	-2.24147e-06	-0.000102073	8.63101e-05	0.577349	0.547278	0.611942	0.803926	0.782375	0.82935	0.803951	0.782254	0.829017	2.4865e-05	-0.00230767	0.00156564	0.100477	0.0919745	0.108709	0.083252	0.0765731	0.0898759	0.0832223	0.0765073	0.0898351	-2.96424e-05	-0.000250475	0.000239137	0.564346	0.537607	0.591091	0.784974	0.75986	0.808965	0.784828	0.759697	0.809415	-0.000146638	-0.002088	0.00123726	0.135114	0.126382	0.143429	0.110361	0.102764	0.117733	0.110407	0.102773	0.11782	4.6081e-05	-0.000185134	0.000450494	0.553802	0.529594	0.579496	0.775809	0.751181	0.797488	0.775393	0.750549	0.798078	-0.000415854	-0.00232676	0.000671792	0.1618	0.155076	0.169649	0.130354	0.122838	0.138606	0.130453	0.123143	0.138686	9.87067e-05	-0.000154923	0.000551984
N-methyltaurine	0.537523	0.497288	0.577758	0.83793	0.808668	0.867193	0.838137	0.808887	0.867388	0.000206903	-0.000178951	0.000592757	0.035463	0.0305995	0.0403264	0.031775	0.0275412	0.0360089	0.0317707	0.0275375	0.036004	-4.27727e-06	-1.68652e-05	8.31069e-06	0.524521	0.4997	0.549342	0.803966	0.784011	0.823921	0.804052	0.784101	0.824003	8.59489e-05	-0.000176046	0.000347944	0.100876	0.0939892	0.107762	0.0831337	0.0775202	0.0887472	0.0831163	0.0775036	0.0887289	-1.74416e-05	-5.86927e-05	2.38094e-05	0.522845	0.501073	0.544618	0.784777	0.766572	0.802981	0.784878	0.766678	0.803077	0.000101003	-0.000145378	0.000347383	0.134883	0.127856	0.141911	0.109722	0.103737	0.115706	0.109704	0.10372	0.115687	-1.80258e-05	-7.21103e-05	3.60587e-05	0.519785	0.499618	0.539952	0.776396	0.759274	0.793519	0.77646	0.759342	0.793577	6.31868e-05	-0.000176469	0.000302842	0.161727	0.154948	0.168506	0.129806	0.123611	0.136002	0.129798	0.123603	0.135993	-7.87775e-06	-7.16827e-05	5.59271e-05	0.53178	0.487264	0.582845	0.836241	0.789244	0.872324	0.83612	0.788869	0.871364	-0.000120983	-0.00155024	0.00115566	0.0356369	0.028857	0.0417423	0.032022	0.0260426	0.0373238	0.032023	0.0260951	0.0373105	1.06402e-06	-5.27867e-05	6.75559e-05	0.518465	0.462214	0.545446	0.803664	0.777329	0.829032	0.803411	0.777517	0.828073	-0.000252205	-0.00148031	0.000677924	0.100924	0.0915957	0.110772	0.0832289	0.0764162	0.0908667	0.0832495	0.0764408	0.0909374	2.06218e-05	-0.000145766	0.00024829	0.51724	0.472331	0.540911	0.784942	0.762061	0.804797	0.784684	0.761183	0.804448	-0.000258517	-0.00140666	0.000487653	0.13504	0.125313	0.144192	0.10988	0.101303	0.117519	0.109943	0.101441	0.117608	6.2916e-05	-6.77794e-05	0.00031677	0.515468	0.470563	0.53613	0.77539	0.755506	0.801512	0.775101	0.755192	0.801466	-0.000289059	-0.00143671	0.000274396	0.162088	0.15326	0.170886	0.130374	0.122961	0.13728	0.130471	0.12303	0.137344	9.72396e-05	-4.23075e-05	0.000440052
arginine	0.597161	0.548678	0.645644	0.83793	0.808668	0.867193	0.839382	0.810199	0.868565	0.00145184	-0.000820146	0.00372383	0.035188	0.0303682	0.0400078	0.031775	0.0275412	0.0360089	0.0316266	0.0274092	0.0358439	-0.000148448	-0.00025793	-3.8966e-05	0.589077	0.562316	0.615838	0.803966	0.784011	0.823921	0.804963	0.784984	0.824942	0.000997173	-0.000304381	0.00229873	0.0997385	0.0929457	0.106531	0.0831337	0.0775202	0.0887472	0.0828958	0.0772777	0.0885139	-0.000237876	-0.000474633	-1.11849e-06	0.569843	0.546728	0.592959	0.784777	0.766572	0.802981	0.785489	0.767267	0.80371	0.000712122	-0.000407083	0.00183133	0.133497	0.126552	0.140443	0.109722	0.103737	0.115706	0.109552	0.103556	0.115549	-0.000169654	-0.000455963	0.000116655	0.556564	0.535365	0.577762	0.776396	0.759274	0.793519	0.776831	0.759684	0.793978	0.000434413	-0.000625682	0.00149451	0.160259	0.15353	0.166988	0.129806	0.123611	0.136002	0.129701	0.123497	0.135905	-0.000105041	-0.000420639	0.000210556	0.592821	0.524402	0.647277	0.838235	0.797014	0.879057	0.839048	0.79954	0.880217	0.000813266	-0.00258927	0.0041195	0.0349475	0.0287576	0.0420904	0.0315593	0.0261388	0.0380082	0.0314339	0.0260694	0.0379113	-0.000125423	-0.000356064	4.11261e-05	0.586117	0.546865	0.622107	0.803179	0.777655	0.826127	0.803889	0.779104	0.826703	0.00070966	-0.00105504	0.00263778	0.100181	0.0914892	0.108119	0.083691	0.0765753	0.0901517	0.0835181	0.0764163	0.0901752	-0.000172851	-0.00047827	0.000270711	0.567225	0.536602	0.596921	0.783952	0.765489	0.805287	0.784297	0.766694	0.805061	0.000345388	-0.00142916	0.00188784	0.134438	0.12715	0.142639	0.110716	0.103769	0.118217	0.110645	0.103822	0.118041	-7.06993e-05	-0.000384941	0.000669496	0.554663	0.526676	0.581792	0.775295	0.756255	0.795023	0.775347	0.75663	0.794635	5.17668e-05	-0.00219607	0.00129265	0.161055	0.152638	0.169041	0.130801	0.125015	0.138137	0.130791	0.125123	0.138221	-9.8585e-06	-0.000398247	0.000679056
argininosuccinate	0.546299	0.504894	0.587705	0.83793	0.808668	0.867193	0.838077	0.808791	0.867362	0.000146408	-0.000707791	0.00100061	0.0354487	0.0305899	0.0403075	0.031775	0.0275412	0.0360089	0.0317538	0.0275224	0.0359852	-2.11999e-05	-5.22051e-05	9.80537e-06	0.553249	0.528393	0.578104	0.803966	0.784011	0.823921	0.803876	0.783905	0.823848	-8.95293e-05	-0.000695016	0.000515958	0.100604	0.0937445	0.107464	0.0831337	0.0775202	0.0887472	0.0831237	0.0775077	0.0887398	-9.98088e-06	-9.38016e-05	7.38398e-05	0.546817	0.524947	0.568687	0.784777	0.766572	0.802981	0.784694	0.766472	0.802917	-8.20974e-05	-0.000626144	0.00046195	0.134475	0.127476	0.141475	0.109722	0.103737	0.115706	0.109688	0.1037	0.115677	-3.35618e-05	-0.000145834	7.87106e-05	0.543151	0.523006	0.563296	0.776396	0.759274	0.793519	0.776431	0.759303	0.793559	3.42593e-05	-0.000466293	0.000534811	0.161234	0.154476	0.167992	0.129806	0.123611	0.136002	0.129751	0.123554	0.135948	-5.49348e-05	-0.000186441	7.65717e-05	0.5456	0.50027	0.582092	0.836848	0.801052	0.867082	0.836752	0.79986	0.867195	-9.6086e-05	-0.00160958	0.000998278	0.0361976	0.0306801	0.0433825	0.0325275	0.0272578	0.0394099	0.0325141	0.0272592	0.0393388	-1.34339e-05	-0.000105576	4.28539e-05	0.551688	0.518611	0.580048	0.801427	0.77415	0.828575	0.801059	0.773753	0.827954	-0.000367286	-0.00241163	0.000521578	0.101181	0.0923142	0.109658	0.0840613	0.0763392	0.0917468	0.0840893	0.0763237	0.0917579	2.80485e-05	-7.35969e-05	0.000237064	0.546116	0.518235	0.569844	0.783613	0.760799	0.807497	0.783173	0.760856	0.807465	-0.00043988	-0.00330538	0.000419825	0.135325	0.127591	0.144559	0.110793	0.104393	0.118434	0.110822	0.104385	0.118414	2.9443e-05	-0.000140351	0.000329248	0.54212	0.521855	0.562423	0.774208	0.752548	0.797791	0.773918	0.752675	0.797481	-0.000289656	-0.00262636	0.000476546	0.162129	0.154704	0.171731	0.131103	0.123862	0.14063	0.131129	0.123999	0.140666	2.60806e-05	-0.000178357	0.000426335
urea	0.531556	0.488679	0.574432	0.83793	0.808668	0.867193	0.837522	0.808212	0.866832	-0.000408305	-0.00186778	0.00105116	0.0354631	0.0305995	0.0403266	0.031775	0.0275412	0.0360089	0.031764	0.0275313	0.0359967	-1.10024e-05	-5.71581e-05	3.51532e-05	0.521687	0.495914	0.547461	0.803966	0.784011	0.823921	0.804123	0.78418	0.824066	0.000157327	-0.000767633	0.00108229	0.100899	0.0940107	0.107787	0.0831337	0.0775202	0.0887472	0.0830989	0.0774852	0.0887126	-3.47917e-05	-0.000175796	0.000106212	0.508891	0.486635	0.531147	0.784777	0.766572	0.802981	0.785365	0.767166	0.803564	0.000588503	-0.000248279	0.00142528	0.135009	0.127974	0.142044	0.109722	0.103737	0.115706	0.109584	0.103601	0.115567	-0.000137845	-0.000325922	5.02325e-05	0.517031	0.496546	0.537517	0.776396	0.759274	0.793519	0.776591	0.759451	0.793731	0.000194852	-0.000594069	0.000983774	0.161809	0.155027	0.168591	0.129806	0.123611	0.136002	0.129686	0.123489	0.135883	-0.000120265	-0.000342683	0.000102153	0.524213	0.440721	0.575142	0.835194	0.797593	0.873521	0.834468	0.79702	0.872601	-0.000726073	-0.00356221	0.0009773	0.03546	0.0295542	0.0423374	0.0318583	0.0265018	0.0383923	0.0318558	0.0265011	0.0383918	-2.52813e-06	-6.39255e-05	0.000108065	0.519244	0.458498	0.549551	0.804021	0.782284	0.820682	0.803791	0.782399	0.820968	-0.000229608	-0.00208425	0.000654284	0.101281	0.0918929	0.110095	0.0836324	0.0760287	0.0913377	0.0836459	0.0760862	0.0913024	1.34513e-05	-0.00018025	0.000376987	0.506094	0.473171	0.532691	0.783984	0.766406	0.804	0.784093	0.765677	0.804222	0.000109797	-0.00170394	0.000936421	0.135284	0.126747	0.1435	0.110248	0.103631	0.117134	0.110192	0.10343	0.117073	-5.65949e-05	-0.00029375	0.000516973	0.512964	0.463129	0.540785	0.77641	0.761301	0.795407	0.776212	0.761072	0.795457	-0.000198661	-0.00257433	0.000922238	0.161895	0.152739	0.170256	0.130176	0.123165	0.13794	0.130157	0.123027	0.137719	-1.92442e-05	-0.00033835	0.00064757
methylurea	0.582229	0.539967	0.624492	0.83793	0.808668	0.867193	0.837791	0.808455	0.867127	-0.000139401	-0.00082876	0.000549958	0.0353899	0.0305395	0.0402402	0.031775	0.0275412	0.0360089	0.0317799	0.0275455	0.0360142	4.85951e-06	-1.73559e-05	2.70749e-05	0.549848	0.524311	0.575386	0.803966	0.784011	0.823921	0.804119	0.784165	0.824073	0.000153134	-0.000260694	0.000566962	0.100616	0.0937572	0.107475	0.0831337	0.0775202	0.0887472	0.0831264	0.0775149	0.0887379	-7.28773e-06	-6.98152e-05	5.52397e-05	0.550433	0.528295	0.572572	0.784777	0.766572	0.802981	0.784854	0.766632	0.803076	7.71544e-05	-0.000304723	0.000459032	0.134442	0.127445	0.141439	0.109722	0.103737	0.115706	0.10969	0.103708	0.115672	-3.16753e-05	-0.000113891	5.05408e-05	0.544766	0.52433	0.565202	0.776396	0.759274	0.793519	0.77644	0.75929	0.793591	4.39583e-05	-0.000335508	0.000423425	0.161255	0.154498	0.168012	0.129806	0.123611	0.136002	0.129701	0.123509	0.135893	-0.000104704	-0.000201887	-7.52023e-06	0.576149	0.512105	0.625959	0.840061	0.804573	0.873796	0.839677	0.805245	0.873961	-0.000383332	-0.0033825	0.00100286	0.0352896	0.0282302	0.0411458	0.0317369	0.0257555	0.0370842	0.0317505	0.0257972	0.037082	1.35969e-05	-4.55046e-05	0.00010254	0.548086	0.514558	0.579691	0.805017	0.777871	0.828383	0.804936	0.778126	0.828563	-8.07111e-05	-0.00118214	0.00064275	0.100309	0.09095	0.10868	0.0830267	0.075937	0.0894635	0.0830734	0.0759415	0.0895413	4.66842e-05	-7.26206e-05	0.000382147	0.548467	0.520756	0.576117	0.78544	0.759641	0.811633	0.785238	0.759473	0.811649	-0.000202123	-0.00230696	0.000595182	0.134365	0.126756	0.142979	0.109813	0.102576	0.116315	0.109865	0.102632	0.116313	5.20286e-05	-0.000103967	0.000503394	0.544476	0.519421	0.574538	0.776756	0.751139	0.797775	0.77652	0.751306	0.797907	-0.000235119	-0.00225309	0.000411328	0.161065	0.152711	0.170163	0.129866	0.122126	0.136542	0.129876	0.122068	0.136461	9.53207e-06	-0.000230314	0.000698514
ornithine	0.650516	0.604333	0.6967	0.83793	0.808668	0.867193	0.843462	0.814306	0.872618	0.00553191	0.00126498	0.00979884	0.0347192	0.0299765	0.039462	0.031775	0.0275412	0.0360089	0.0312935	0.0271145	0.0354725	-0.000481552	-0.000786157	-0.000176948	0.635563	0.609266	0.661859	0.803966	0.784011	0.823921	0.809709	0.789966	0.829453	0.0057431	0.00316365	0.00832256	0.0978831	0.0912121	0.104554	0.0831337	0.0775202	0.0887472	0.0823108	0.076689	0.0879326	-0.000822909	-0.00141091	-0.000234912	0.611351	0.588333	0.634369	0.784777	0.766572	0.802981	0.78916	0.771067	0.807252	0.00438329	0.00210176	0.00666483	0.13112	0.124256	0.137984	0.109722	0.103737	0.115706	0.109014	0.103002	0.115026	-0.000707899	-0.00139341	-2.23896e-05	0.596828	0.575816	0.61784	0.776396	0.759274	0.793519	0.780071	0.763046	0.797095	0.00367409	0.00154416	0.00580403	0.157281	0.150578	0.163985	0.129806	0.123611	0.136002	0.129241	0.123029	0.135453	-0.000565201	-0.00130918	0.000178779	0.65173	0.598218	0.716464	0.841635	0.797643	0.877464	0.846787	0.803635	0.883848	0.00515178	0.000409869	0.0101001	0.0350567	0.028903	0.0428773	0.0320666	0.0265738	0.0387777	0.0315783	0.0260552	0.0383303	-0.000488288	-0.000972823	-0.000205644	0.636238	0.602746	0.676236	0.805041	0.782491	0.82692	0.810609	0.78809	0.831663	0.00556733	0.00253219	0.00884055	0.098136	0.0906429	0.106739	0.0832458	0.0759993	0.090216	0.0824703	0.0751272	0.0891206	-0.000775538	-0.0014134	-9.6813e-05	0.610589	0.584952	0.637096	0.784145	0.763041	0.806866	0.788197	0.768659	0.811149	0.00405218	0.000259027	0.00704925	0.131525	0.124624	0.141465	0.110044	0.103402	0.118432	0.10942	0.103318	0.117817	-0.000623573	-0.00143132	0.000200822	0.596058	0.572388	0.620876	0.775528	0.757482	0.797409	0.778879	0.760547	0.799982	0.00335164	0.000721983	0.00587613	0.157571	0.149859	0.166395	0.130107	0.122851	0.137591	0.129642	0.122185	0.136798	-0.000464718	-0.00130261	0.000583346
3-amino-2-piperidone	0.576799	0.534544	0.619055	0.83793	0.808668	0.867193	0.838024	0.808778	0.86727	9.37964e-05	-6.34206e-05	0.000251013	0.0354094	0.0305572	0.0402616	0.031775	0.0275412	0.0360089	0.0317765	0.0275425	0.0360106	1.52793e-06	-2.90199e-06	5.95786e-06	0.565355	0.539337	0.591372	0.803966	0.784011	0.823921	0.804074	0.784129	0.824018	0.000107727	5.52445e-06	0.000209929	0.100443	0.0935975	0.107289	0.0831337	0.0775202	0.0887472	0.0831381	0.0775246	0.0887515	4.40205e-06	-8.79655e-06	1.76006e-05	0.562549	0.540111	0.584987	0.784777	0.766572	0.802981	0.784883	0.766684	0.803083	0.000106872	1.6752e-05	0.000196992	0.134145	0.127165	0.141124	0.109722	0.103737	0.115706	0.109719	0.103735	0.115704	-2.34674e-06	-1.9237e-05	1.45435e-05	0.549984	0.52905	0.570918	0.776396	0.759274	0.793519	0.776459	0.75934	0.793578	6.29453e-05	-2.29691e-05	0.00014886	0.161021	0.154272	0.167771	0.129806	0.123611	0.136002	0.129814	0.123619	0.13601	8.06612e-06	-1.17301e-05	2.78624e-05	0.574169	0.521952	0.616575	0.841926	0.802697	0.878156	0.841564	0.802877	0.878029	-0.000361566	-0.00325884	0.000784491	0.0359463	0.0288591	0.0422161	0.0321747	0.0258874	0.0376706	0.0321902	0.0259003	0.0377048	1.54604e-05	-2.06393e-05	0.000115013	0.566152	0.529368	0.603441	0.806165	0.782754	0.831611	0.805664	0.781848	0.831321	-0.000501598	-0.00413725	0.000641474	0.101251	0.0927292	0.109183	0.0835591	0.0761138	0.0900849	0.0836424	0.0761655	0.0901325	8.32943e-05	-4.54082e-05	0.000498511	0.564459	0.534346	0.593622	0.78542	0.766942	0.802895	0.784949	0.765367	0.802373	-0.00047109	-0.00380335	0.000713869	0.134533	0.12523	0.143634	0.110028	0.102736	0.118782	0.110153	0.102952	0.118782	0.000124593	-3.61406e-05	0.000518396	0.552067	0.526845	0.585352	0.777151	0.761226	0.794571	0.776665	0.759174	0.794632	-0.000486083	-0.00283905	0.000337144	0.161015	0.15155	0.170615	0.129757	0.122758	0.139331	0.129927	0.122911	0.139358	0.000170759	-3.30132e-05	0.000876263
2-oxoarginine*	0.642497	0.599138	0.685856	0.83793	0.808668	0.867193	0.840094	0.811047	0.86914	0.00216354	-8.76675e-05	0.00441476	0.0353171	0.0304775	0.0401568	0.031775	0.0275412	0.0360089	0.0316492	0.0274297	0.0358686	-0.00012585	-0.000196928	-5.47721e-05	0.573094	0.54789	0.598298	0.803966	0.784011	0.823921	0.803952	0.783983	0.823921	-1.40386e-05	-0.00139846	0.00137038	0.100528	0.0936783	0.107378	0.0831337	0.0775202	0.0887472	0.0830648	0.0774476	0.088682	-6.88697e-05	-0.000255256	0.000117516	0.574786	0.553045	0.596526	0.784777	0.766572	0.802981	0.785429	0.767271	0.803587	0.000652619	-0.000578668	0.00188391	0.134297	0.127312	0.141281	0.109722	0.103737	0.115706	0.109636	0.103645	0.115627	-8.57249e-05	-0.000331162	0.000159712	0.558626	0.538413	0.578839	0.776396	0.759274	0.793519	0.776234	0.759102	0.793366	-0.000162373	-0.00128841	0.000963665	0.161321	0.154566	0.168076	0.129806	0.123611	0.136002	0.129851	0.123643	0.136059	4.4848e-05	-0.000244275	0.000333971	0.6486	0.606356	0.701828	0.839378	0.795296	0.874397	0.841139	0.796418	0.877053	0.00176148	-0.000736533	0.0051148	0.0352888	0.0299262	0.0397927	0.0317868	0.027235	0.0356711	0.0316643	0.0271011	0.0355089	-0.000122486	-0.000245105	1.51659e-05	0.575604	0.548218	0.603227	0.802562	0.779019	0.821028	0.802248	0.778415	0.821137	-0.000313158	-0.00270997	0.00103583	0.100482	0.0943315	0.1085	0.0832621	0.07807	0.089322	0.0832218	0.0780056	0.0892856	-4.02276e-05	-0.000202061	0.000214688	0.576874	0.549149	0.603123	0.784151	0.760645	0.80533	0.784374	0.761567	0.805182	0.000222544	-0.00180917	0.00170125	0.134045	0.128279	0.143864	0.109671	0.103229	0.117133	0.109649	0.103153	0.117075	-2.22789e-05	-0.000261642	0.000333901	0.559814	0.531452	0.58453	0.775599	0.754325	0.796049	0.775001	0.753398	0.795312	-0.000598107	-0.00341861	0.000523843	0.161232	0.154084	0.168492	0.129855	0.121478	0.137497	0.130021	0.121697	0.137547	0.000166288	-0.000150154	0.000826036
citrulline	0.690894	0.643646	0.738141	0.83793	0.808668	0.867193	0.839516	0.80953	0.869502	0.00158609	-0.00382846	0.00700064	0.0341879	0.0295389	0.038837	0.031775	0.0275412	0.0360089	0.0312574	0.0270831	0.0354317	-0.000517599	-0.000852201	-0.000182996	0.684568	0.658358	0.710778	0.803966	0.784011	0.823921	0.810061	0.790073	0.83005	0.00609529	0.00268141	0.00950918	0.0950224	0.088545	0.1015	0.0831337	0.0775202	0.0887472	0.0818977	0.0762768	0.0875186	-0.00123595	-0.00193415	-0.00053775	0.660737	0.638119	0.683355	0.784777	0.766572	0.802981	0.789908	0.771699	0.808117	0.0051316	0.00212784	0.00813537	0.126765	0.120053	0.133476	0.109722	0.103737	0.115706	0.108453	0.102432	0.114474	-0.00126899	-0.00209541	-0.000442581	0.643476	0.622753	0.6642	0.776396	0.759274	0.793519	0.779706	0.762568	0.796843	0.00330918	0.000555936	0.00606242	0.152336	0.145695	0.158978	0.129806	0.123611	0.136002	0.128671	0.122439	0.134902	-0.00113553	-0.00204215	-0.000228908	0.691515	0.642367	0.748581	0.839817	0.797862	0.877336	0.841071	0.799584	0.876823	0.00125375	-0.00799428	0.00770957	0.0343317	0.0279431	0.0397833	0.0318737	0.0260387	0.0372564	0.0313717	0.0259432	0.0367469	-0.000501984	-0.000942789	-6.96103e-05	0.685317	0.653474	0.718844	0.802665	0.780427	0.826023	0.808642	0.78633	0.831626	0.00597771	0.00129442	0.010164	0.0948193	0.0873511	0.101797	0.0832253	0.0758345	0.0894854	0.0820098	0.0749038	0.0882274	-0.00121542	-0.00197032	-0.000250023	0.659966	0.63644	0.689676	0.782979	0.764248	0.803879	0.787758	0.769483	0.809265	0.00477911	9.35437e-05	0.00832112	0.127039	0.119472	0.135339	0.110259	0.103695	0.11658	0.109085	0.102589	0.115935	-0.00117384	-0.00235129	0.000545604	0.643572	0.619366	0.668369	0.774533	0.754842	0.794109	0.777587	0.758413	0.797221	0.00305423	-0.00157022	0.0069929	0.152488	0.144474	0.161241	0.130364	0.121996	0.137098	0.12929	0.121553	0.136321	-0.00107403	-0.00217742	0.000873419
homoarginine	0.494235	0.450265	0.538205	0.83793	0.808668	0.867193	0.83739	0.807796	0.866983	-0.000540724	-0.00228949	0.00120804	0.0354875	0.0306207	0.0403543	0.031775	0.0275412	0.0360089	0.0317669	0.0275345	0.0359993	-8.14496e-06	-7.49741e-05	5.86842e-05	0.526173	0.500102	0.552244	0.803966	0.784011	0.823921	0.80479	0.784785	0.824794	0.000823705	-0.000480631	0.00212804	0.100861	0.093976	0.107747	0.0831337	0.0775202	0.0887472	0.0830166	0.0774089	0.0886242	-0.000117124	-0.000301795	6.75469e-05	0.52288	0.500279	0.545482	0.784777	0.766572	0.802981	0.785851	0.767649	0.804053	0.00107451	-8.50457e-05	0.00223406	0.134863	0.127837	0.141889	0.109722	0.103737	0.115706	0.109621	0.103642	0.1156	-0.000100784	-0.000343587	0.000142019	0.518917	0.498357	0.539477	0.776396	0.759274	0.793519	0.777289	0.760133	0.794445	0.000892492	-0.00016857	0.00195355	0.161708	0.15493	0.168487	0.129806	0.123611	0.136002	0.12957	0.123379	0.135761	-0.000236206	-0.000520576	4.81629e-05	0.498262	0.443794	0.547486	0.838153	0.796617	0.874004	0.83761	0.795965	0.873721	-0.000542951	-0.00334465	0.00114987	0.0353796	0.0293132	0.0408471	0.0317046	0.0262074	0.0366512	0.0316992	0.0262424	0.0365839	-5.40483e-06	-9.44796e-05	8.51029e-05	0.525815	0.476061	0.555205	0.805036	0.782393	0.827171	0.805532	0.782628	0.827455	0.000496647	-0.00121987	0.00204084	0.10048	0.0922601	0.109035	0.0828528	0.0759909	0.0904121	0.0827832	0.0758546	0.0903294	-6.96497e-05	-0.000277656	0.000175352	0.522671	0.469093	0.549067	0.78534	0.762625	0.804022	0.786053	0.763236	0.805083	0.000712925	-0.000958821	0.00200019	0.134738	0.127215	0.14492	0.109548	0.102712	0.118498	0.10951	0.102799	0.118457	-3.8159e-05	-0.00028681	0.000431477	0.519314	0.46194	0.546042	0.776879	0.756726	0.799117	0.777399	0.757437	0.799674	0.000519351	-0.00113889	0.00188406	0.161525	0.1539	0.17128	0.129512	0.122439	0.137365	0.129363	0.122424	0.137135	-0.000148942	-0.000497021	0.000379103
homocitrulline	0.473761	0.429406	0.518117	0.83793	0.808668	0.867193	0.837993	0.808762	0.867224	6.24688e-05	-0.000307671	0.000432609	0.0354802	0.0306139	0.0403466	0.031775	0.0275412	0.0360089	0.031781	0.0275465	0.0360154	5.93189e-06	-4.11982e-06	1.59836e-05	0.487148	0.461004	0.513292	0.803966	0.784011	0.823921	0.803946	0.783996	0.823897	-1.96491e-05	-0.000237277	0.000197979	0.10096	0.0940665	0.107855	0.0831337	0.0775202	0.0887472	0.0831422	0.0775282	0.0887561	8.46713e-06	-2.25061e-05	3.94403e-05	0.497215	0.474572	0.519858	0.784777	0.766572	0.802981	0.78482	0.766615	0.803026	4.38765e-05	-0.000151523	0.000239276	0.135	0.127964	0.142036	0.109722	0.103737	0.115706	0.109705	0.103721	0.11569	-1.62633e-05	-5.67131e-05	2.41865e-05	0.496008	0.475324	0.516692	0.776396	0.759274	0.793519	0.77638	0.759258	0.793502	-1.6445e-05	-0.000199423	0.000166533	0.161868	0.155082	0.168653	0.129806	0.123611	0.136002	0.129803	0.123607	0.135998	-3.6131e-06	-5.06466e-05	4.34204e-05	0.480939	0.428882	0.544349	0.834207	0.798072	0.872136	0.833846	0.798124	0.870961	-0.000360748	-0.00331639	0.00133297	0.0357923	0.0311498	0.0427257	0.0321141	0.0276363	0.0379586	0.0321307	0.0276542	0.0379699	1.66336e-05	-4.49909e-05	0.000139226	0.486749	0.450416	0.523429	0.801795	0.771723	0.82178	0.801276	0.77114	0.821415	-0.000519106	-0.00233774	0.000221616	0.101917	0.0937282	0.111785	0.0841705	0.0770555	0.0933467	0.0842593	0.0771232	0.0933537	8.87969e-05	-2.90386e-05	0.000462464	0.491717	0.467679	0.515551	0.782747	0.760672	0.799212	0.782313	0.760436	0.799084	-0.000434245	-0.00289186	0.000364778	0.13591	0.127251	0.145948	0.110855	0.103477	0.119053	0.110944	0.103538	0.119114	8.98372e-05	-8.91798e-05	0.0006424	0.49115	0.464935	0.509422	0.774592	0.75129	0.794389	0.774083	0.751208	0.793998	-0.000508697	-0.00283761	0.000182655	0.162648	0.154769	0.173523	0.130936	0.123491	0.139497	0.131076	0.123638	0.139519	0.000140326	-4.85878e-05	0.000863695
proline	0.74798	0.708557	0.787403	0.83793	0.808668	0.867193	0.843964	0.815081	0.872847	0.00603386	0.000959241	0.0111085	0.0342998	0.0296501	0.0389495	0.031775	0.0275412	0.0360089	0.0312875	0.0271126	0.0354625	-0.000487467	-0.000774563	-0.000200371	0.719387	0.69559	0.743185	0.803966	0.784011	0.823921	0.810359	0.790529	0.83019	0.00639305	0.00311392	0.00967219	0.0951038	0.0886461	0.101562	0.0831337	0.0775202	0.0887472	0.082133	0.07652	0.087746	-0.00100069	-0.00166746	-0.000333919	0.689457	0.66795	0.710963	0.784777	0.766572	0.802981	0.789577	0.771404	0.80775	0.00480072	0.00194662	0.00765482	0.126697	0.120013	0.133382	0.109722	0.103737	0.115706	0.108752	0.102731	0.114773	-0.000969982	-0.00179623	-0.000143736	0.677863	0.65802	0.697706	0.776396	0.759274	0.793519	0.780439	0.76339	0.797489	0.00404287	0.00143532	0.00665041	0.151422	0.144832	0.158013	0.129806	0.123611	0.136002	0.1289	0.122665	0.135136	-0.000905814	-0.00182374	1.21096e-05	0.746816	0.69408	0.798863	0.83563	0.804095	0.866812	0.841017	0.806172	0.871899	0.00538712	-0.00137245	0.0113622	0.0341837	0.0281545	0.039499	0.0316541	0.0267021	0.0366772	0.0311989	0.0264527	0.0359873	-0.000455202	-0.000825654	-4.85341e-05	0.719599	0.684407	0.749072	0.80182	0.77833	0.829307	0.80812	0.784712	0.834312	0.00630042	0.00119118	0.0103415	0.0955317	0.0871724	0.10624	0.0835947	0.0760858	0.0912507	0.0826825	0.0756455	0.0903575	-0.000912247	-0.00174809	0.000169442	0.689671	0.664012	0.713275	0.782834	0.761956	0.808003	0.787497	0.768689	0.809735	0.00466295	0.0010544	0.00774746	0.127161	0.118088	0.136332	0.110395	0.102064	0.118329	0.109506	0.10122	0.116959	-0.00088929	-0.00189414	0.000543304	0.678832	0.656973	0.703506	0.775567	0.752841	0.797089	0.779427	0.758105	0.799982	0.00385904	0.000384159	0.00684718	0.151434	0.141742	0.160387	0.130184	0.123097	0.13932	0.129335	0.122327	0.138752	-0.000849541	-0.00188591	0.000705682
dimethylarginine (SDMA + ADMA)	0.618327	0.574295	0.66236	0.83793	0.808668	0.867193	0.837536	0.807903	0.867169	-0.000394019	-0.00440669	0.00361865	0.0352097	0.0303975	0.040022	0.031775	0.0275412	0.0360089	0.0317521	0.027525	0.0359792	-2.29171e-05	-0.000167987	0.000122153	0.604336	0.57855	0.630123	0.803966	0.784011	0.823921	0.804959	0.785184	0.824735	0.000993208	-0.00160035	0.00358677	0.0996231	0.0928621	0.106384	0.0831337	0.0775202	0.0887472	0.0830901	0.0774684	0.0887118	-4.35753e-05	-0.000430851	0.0003437	0.59588	0.573706	0.618055	0.784777	0.766572	0.802981	0.785308	0.76717	0.803446	0.000531449	-0.00177046	0.00283336	0.132926	0.126017	0.139835	0.109722	0.103737	0.115706	0.109462	0.103457	0.115467	-0.000259811	-0.000768996	0.000249374	0.600124	0.57985	0.620399	0.776396	0.759274	0.793519	0.777782	0.760742	0.794821	0.00138521	-0.000744018	0.00351443	0.158758	0.15207	0.165446	0.129806	0.123611	0.136002	0.129345	0.123131	0.13556	-0.000460997	-0.00104546	0.00012346	0.616133	0.563895	0.663041	0.839665	0.790936	0.8779	0.838688	0.791771	0.878395	-0.000976907	-0.00609287	0.00403705	0.0351785	0.0281903	0.0409038	0.0317701	0.025763	0.0373102	0.0317691	0.025827	0.0372821	-9.64821e-07	-0.000167365	0.000205051	0.60498	0.569296	0.635289	0.804034	0.774437	0.830119	0.80466	0.775343	0.831716	0.000626065	-0.00408502	0.00342386	0.0995248	0.0894865	0.10865	0.0832505	0.0758857	0.0913904	0.0832451	0.0756124	0.0913574	-5.42173e-06	-0.000417934	0.000602811	0.597792	0.573753	0.624654	0.783955	0.758944	0.802412	0.78424	0.76053	0.802383	0.000284958	-0.00300268	0.00293343	0.132973	0.124267	0.142374	0.110055	0.103037	0.119423	0.109836	0.103114	0.119101	-0.000218686	-0.000775879	0.000488806	0.601629	0.577303	0.625902	0.775058	0.753764	0.79536	0.776196	0.754427	0.796019	0.00113814	-0.00130859	0.00353109	0.158671	0.151165	0.168141	0.130238	0.12281	0.138682	0.129841	0.122431	0.138188	-0.000397589	-0.00102336	0.000269041
N-acetylarginine	0.593664	0.551375	0.635953	0.83793	0.808668	0.867193	0.839837	0.810538	0.869135	0.00190634	-0.00171809	0.00553078	0.035336	0.0304938	0.0401782	0.031775	0.0275412	0.0360089	0.0316065	0.0273928	0.0358202	-0.000168534	-0.000300836	-3.62319e-05	0.564703	0.539104	0.590303	0.803966	0.784011	0.823921	0.805055	0.785169	0.824942	0.00108937	-0.00107798	0.00325672	0.10035	0.0935111	0.107189	0.0831337	0.0775202	0.0887472	0.0828353	0.0772324	0.0884382	-0.000298433	-0.000633593	3.67284e-05	0.546951	0.524789	0.569112	0.784777	0.766572	0.802981	0.785051	0.766845	0.803257	0.000274171	-0.00161826	0.0021666	0.134344	0.127353	0.141335	0.109722	0.103737	0.115706	0.109467	0.103479	0.115455	-0.00025493	-0.000689078	0.000179218	0.542783	0.522311	0.563254	0.776396	0.759274	0.793519	0.776513	0.759383	0.793642	0.000116277	-0.00162996	0.00186252	0.161145	0.154388	0.167903	0.129806	0.123611	0.136002	0.129589	0.123379	0.135798	-0.000217595	-0.000722405	0.000287214	0.589	0.544431	0.641283	0.834257	0.796101	0.870666	0.835858	0.796811	0.871944	0.00160004	-0.00329799	0.00582238	0.035279	0.0305208	0.0404088	0.031821	0.0274557	0.036213	0.0316799	0.0272814	0.0360843	-0.000141139	-0.000304312	4.19164e-05	0.565639	0.536191	0.599269	0.802372	0.774412	0.824419	0.803387	0.775598	0.826067	0.00101435	-0.00102504	0.00351049	0.100157	0.0910012	0.109837	0.0832455	0.0751955	0.0913045	0.0830017	0.0748889	0.0910291	-0.000243819	-0.000537077	0.000228814	0.547489	0.519381	0.575897	0.783407	0.761687	0.805103	0.783435	0.761919	0.806371	2.87996e-05	-0.00381918	0.00201273	0.134305	0.124636	0.142691	0.110021	0.102979	0.117715	0.109839	0.1024	0.117398	-0.000181708	-0.000612494	0.000732128	0.544199	0.517121	0.570333	0.77537	0.750306	0.796271	0.775295	0.750868	0.796372	-7.50534e-05	-0.00358733	0.00213619	0.161202	0.152179	0.169863	0.130247	0.122481	0.138695	0.130079	0.12234	0.138419	-0.000167338	-0.000697026	0.00101378
N-acetylcitrulline	0.512826	0.472235	0.553416	0.83793	0.808668	0.867193	0.838029	0.808631	0.867428	9.92283e-05	-0.00115989	0.00135835	0.0354785	0.0306123	0.0403446	0.031775	0.0275412	0.0360089	0.0317529	0.0275217	0.0359841	-2.21098e-05	-6.60209e-05	2.18014e-05	0.509249	0.484227	0.53427	0.803966	0.784011	0.823921	0.803923	0.783961	0.823885	-4.26291e-05	-0.000895373	0.000810115	0.100947	0.0940539	0.10784	0.0831337	0.0775202	0.0887472	0.0831242	0.0775121	0.0887362	-9.50917e-06	-0.000135988	0.000116969	0.509661	0.487603	0.53172	0.784777	0.766572	0.802981	0.784694	0.766456	0.802932	-8.23964e-05	-0.000850616	0.000685823	0.135003	0.127967	0.142038	0.109722	0.103737	0.115706	0.10969	0.103706	0.115674	-3.1708e-05	-0.000200211	0.000136795	0.504334	0.483805	0.524863	0.776396	0.759274	0.793519	0.77655	0.759407	0.793692	0.000153401	-0.000578122	0.000884924	0.161873	0.155088	0.168659	0.129806	0.123611	0.136002	0.129708	0.123513	0.135904	-9.79331e-05	-0.000297198	0.000101332	0.49262	0.437994	0.543668	0.836833	0.798461	0.876717	0.836438	0.797594	0.877094	-0.000395556	-0.00329944	0.00158192	0.035255	0.0299073	0.0411247	0.0316703	0.0270539	0.0373067	0.0316512	0.02702	0.037276	-1.90541e-05	-9.40007e-05	4.61386e-05	0.493063	0.463287	0.52468	0.804341	0.779513	0.828967	0.803827	0.777241	0.829483	-0.000514065	-0.0030896	0.000600849	0.101071	0.0928206	0.111023	0.0834732	0.0762763	0.090969	0.083512	0.0762815	0.0909975	3.87651e-05	-0.000147234	0.000330831	0.493212	0.466285	0.524484	0.785093	0.759622	0.805549	0.784411	0.758605	0.8056	-0.00068179	-0.00282752	0.000534052	0.135178	0.127957	0.14443	0.110222	0.103904	0.118215	0.110272	0.103811	0.118269	5.01739e-05	-0.000194482	0.000477792	0.493166	0.471156	0.515772	0.77586	0.750871	0.796286	0.775418	0.750794	0.796396	-0.000441266	-0.00250837	0.000520276	0.162201	0.154662	0.173079	0.130619	0.121941	0.138267	0.130644	0.121796	0.138408	2.44207e-05	-0.000212837	0.000428873
N-acetylproline	0.553635	0.513199	0.594071	0.83793	0.808668	0.867193	0.837926	0.808648	0.867203	-4.68247e-06	-0.00082895	0.000819586	0.0354442	0.0305858	0.0403026	0.031775	0.0275412	0.0360089	0.0317881	0.0275531	0.036023	1.30404e-05	-1.44968e-05	4.05776e-05	0.543981	0.519421	0.568542	0.803966	0.784011	0.823921	0.803798	0.783836	0.82376	-0.000167975	-0.000726372	0.000390422	0.100747	0.093877	0.107618	0.0831337	0.0775202	0.0887472	0.0831424	0.0775272	0.0887576	8.66586e-06	-6.39397e-05	8.12714e-05	0.544734	0.523103	0.566365	0.784777	0.766572	0.802981	0.784621	0.766416	0.802826	-0.000155592	-0.000668521	0.000357336	0.134674	0.127664	0.141685	0.109722	0.103737	0.115706	0.109723	0.103736	0.11571	1.27054e-06	-9.63717e-05	9.89128e-05	0.542329	0.522377	0.562281	0.776396	0.759274	0.793519	0.776322	0.759205	0.793438	-7.45497e-05	-0.0005533	0.000404201	0.16147	0.154704	0.168237	0.129806	0.123611	0.136002	0.129857	0.123659	0.136055	5.04472e-05	-6.90785e-05	0.000169973	0.551022	0.484792	0.608297	0.83377	0.79664	0.866909	0.833374	0.796411	0.866519	-0.000395589	-0.00259157	0.000864524	0.035224	0.0297384	0.0395491	0.0316798	0.0270938	0.0356249	0.0317019	0.0270966	0.0356508	2.21004e-05	-1.87738e-05	0.000110433	0.543569	0.510671	0.57982	0.799949	0.773336	0.825588	0.79948	0.773036	0.825554	-0.000469578	-0.00219961	0.000483633	0.100565	0.0900196	0.108581	0.0834768	0.0759313	0.0899517	0.0835269	0.0759286	0.0900724	5.01005e-05	-6.88426e-05	0.000238399	0.544092	0.520275	0.57234	0.78259	0.75697	0.808753	0.78212	0.757041	0.808583	-0.00046935	-0.00241469	0.000315222	0.134173	0.123491	0.142668	0.109852	0.103204	0.117005	0.109923	0.103254	0.117156	7.09657e-05	-9.60714e-05	0.000321723	0.541662	0.5151	0.566873	0.773506	0.751478	0.793139	0.773065	0.751715	0.792457	-0.000440449	-0.00254975	0.000310574	0.160928	0.152234	0.169019	0.130107	0.123467	0.13797	0.130252	0.123797	0.138002	0.000145519	-3.06942e-05	0.000714894
N-delta-acetylornithine	0.579326	0.530379	0.628274	0.83793	0.808668	0.867193	0.83757	0.807838	0.867302	-0.00036029	-0.00458906	0.00386849	0.0353518	0.0305067	0.0401969	0.031775	0.0275412	0.0360089	0.0314945	0.0272913	0.0356976	-0.000280541	-0.000449114	-0.000111969	0.571507	0.544569	0.598444	0.803966	0.784011	0.823921	0.805811	0.785813	0.82581	0.00184531	-0.000717402	0.00440803	0.100262	0.0934264	0.107097	0.0831337	0.0775202	0.0887472	0.082563	0.076955	0.088171	-0.000570692	-0.000966219	-0.000175165	0.550596	0.527364	0.573827	0.784777	0.766572	0.802981	0.785635	0.76737	0.803901	0.000858836	-0.00140224	0.00311991	0.134241	0.127254	0.141228	0.109722	0.103737	0.115706	0.109311	0.103313	0.115309	-0.000410836	-0.00090839	8.67185e-05	0.542525	0.521474	0.563576	0.776396	0.759274	0.793519	0.776733	0.75954	0.793927	0.000337069	-0.00175955	0.00243369	0.16105	0.154299	0.167802	0.129806	0.123611	0.136002	0.129338	0.123125	0.13555	-0.00046852	-0.00103843	0.000101386	0.577526	0.514827	0.637601	0.836902	0.795009	0.870638	0.836002	0.793913	0.872715	-0.000900249	-0.00877613	0.00451724	0.0355065	0.0289452	0.0416828	0.0319864	0.0260491	0.0376818	0.0317183	0.0258302	0.0373397	-0.000268083	-0.000487373	-9.07859e-05	0.571497	0.538693	0.600917	0.803453	0.781208	0.827665	0.804895	0.784152	0.827722	0.00144198	-0.00265873	0.00496403	0.0999745	0.0918578	0.108933	0.0830707	0.0765076	0.0899749	0.0825729	0.0760127	0.0895227	-0.00049784	-0.000994976	1.6081e-05	0.549716	0.520435	0.575394	0.785286	0.760778	0.80831	0.785554	0.762171	0.809469	0.000268081	-0.00350162	0.00288544	0.133838	0.125848	0.144239	0.109403	0.102503	0.116743	0.109124	0.101905	0.11646	-0.000279124	-0.000890245	0.000768443	0.540621	0.513847	0.566644	0.776624	0.756325	0.792898	0.776281	0.755904	0.792882	-0.000342313	-0.00433591	0.00207696	0.160733	0.152221	0.170283	0.129533	0.121739	0.136108	0.129261	0.12128	0.13637	-0.000271579	-0.000930996	0.000930293
N-alpha-acetylornithine	0.517385	0.478091	0.556678	0.83793	0.808668	0.867193	0.837871	0.808587	0.867155	-5.93926e-05	-0.000137223	1.84382e-05	0.0354779	0.0306119	0.040344	0.031775	0.0275412	0.0360089	0.0317749	0.027541	0.0360087	-1.43681e-07	-1.89279e-06	1.60543e-06	0.505151	0.480524	0.529778	0.803966	0.784011	0.823921	0.80395	0.78399	0.82391	-1.60382e-05	-6.89117e-05	3.68354e-05	0.100949	0.0940561	0.107843	0.0831337	0.0775202	0.0887472	0.0831321	0.0775189	0.0887453	-1.5869e-06	-7.16002e-06	3.98621e-06	0.509063	0.487209	0.530917	0.784777	0.766572	0.802981	0.784773	0.766567	0.802979	-3.79407e-06	-5.40009e-05	4.64128e-05	0.134998	0.127962	0.142034	0.109722	0.103737	0.115706	0.10972	0.103735	0.115705	-1.70823e-06	-9.34851e-06	5.93206e-06	0.509004	0.488735	0.529273	0.776396	0.759274	0.793519	0.776395	0.75927	0.79352	-1.46537e-06	-4.96375e-05	4.67068e-05	0.161857	0.155072	0.168642	0.129806	0.123611	0.136002	0.129802	0.123607	0.135998	-3.8355e-06	-1.28883e-05	5.21728e-06	0.508695	0.449939	0.562282	0.835143	0.790326	0.87795	0.834954	0.791068	0.877895	-0.000188344	-0.00177058	0.000877553	0.0355608	0.0295766	0.0415038	0.0319574	0.0264686	0.0368706	0.0319633	0.0265	0.0368923	5.91159e-06	-2.80648e-05	5.08581e-05	0.497358	0.471026	0.527305	0.801689	0.777854	0.823205	0.801502	0.777629	0.822371	-0.00018692	-0.00112649	0.00034544	0.101331	0.0939691	0.108344	0.0837949	0.0771375	0.0893865	0.08383	0.0771343	0.0894388	3.51059e-05	-4.78054e-05	0.000208888	0.500864	0.471366	0.529247	0.782747	0.761228	0.80165	0.782524	0.760875	0.801651	-0.000223358	-0.00104226	0.000262517	0.135706	0.127569	0.14608	0.110845	0.103764	0.119457	0.110898	0.103861	0.119513	5.33419e-05	-4.04387e-05	0.000296323	0.499517	0.470335	0.524367	0.775041	0.757253	0.796237	0.774797	0.756944	0.795969	-0.00024386	-0.00113953	0.000190314	0.162525	0.154721	0.172483	0.130811	0.122998	0.138373	0.130883	0.123045	0.138515	7.17922e-05	-5.92835e-05	0.000410602
N2,N5-diacetylornithine	0.478964	0.435931	0.521997	0.83793	0.808668	0.867193	0.838445	0.80947	0.867419	0.000514492	-0.00074439	0.00177337	0.0354896	0.0306222	0.040357	0.031775	0.0275412	0.0360089	0.0318137	0.0275758	0.0360517	3.87255e-05	2.85233e-06	7.45986e-05	0.504868	0.479268	0.530469	0.803966	0.784011	0.823921	0.804288	0.784399	0.824176	0.000321644	-0.000464689	0.00110798	0.100952	0.0940592	0.107845	0.0831337	0.0775202	0.0887472	0.083142	0.0775311	0.088753	8.3455e-06	-9.77937e-05	0.000114485	0.505259	0.483178	0.527339	0.784777	0.766572	0.802981	0.785066	0.766906	0.803226	0.000289143	-0.000432641	0.00101093	0.134997	0.127963	0.142032	0.109722	0.103737	0.115706	0.10972	0.10374	0.115701	-1.52173e-06	-0.000145241	0.000142198	0.511441	0.491028	0.531854	0.776396	0.759274	0.793519	0.776788	0.759717	0.793858	0.000391276	-0.000331991	0.00111454	0.161804	0.155021	0.168586	0.129806	0.123611	0.136002	0.129792	0.123602	0.135983	-1.38799e-05	-0.000184741	0.000156981	0.474229	0.422241	0.53236	0.835108	0.792617	0.872031	0.835269	0.794254	0.872353	0.000161581	-0.0029344	0.0029005	0.0354344	0.0290951	0.0410688	0.0317938	0.0264215	0.0371737	0.0318543	0.026469	0.0372119	6.05241e-05	-1.32245e-05	0.000219186	0.499076	0.463214	0.534843	0.802532	0.778717	0.825154	0.80254	0.779219	0.825347	8.68102e-06	-0.00224632	0.00128074	0.101178	0.0912747	0.109384	0.0835066	0.0748793	0.0901759	0.0835808	0.074926	0.0902269	7.42043e-05	-6.7277e-05	0.000423464	0.498303	0.468241	0.526911	0.783252	0.759029	0.807397	0.783028	0.759411	0.806846	-0.000224365	-0.0024311	0.000934181	0.13553	0.127457	0.144478	0.110342	0.103522	0.117527	0.110448	0.103614	0.117682	0.000105819	-0.000128429	0.000618877	0.50452	0.467723	0.528008	0.774835	0.749707	0.797513	0.774734	0.74915	0.797488	-0.00010149	-0.00216865	0.000951714	0.162367	0.154085	0.16939	0.130699	0.123258	0.138049	0.130817	0.123353	0.138086	0.000118045	-0.000153529	0.000799074
N-methylhydroxyproline**	0.501187	0.455993	0.54638	0.83793	0.808668	0.867193	0.83821	0.809036	0.867384	0.000279582	-0.000737557	0.00129672	0.0354812	0.0306149	0.0403475	0.031775	0.0275412	0.0360089	0.0317984	0.0275625	0.0360342	2.3369e-05	-1.38375e-05	6.05756e-05	0.50608	0.48032	0.53184	0.803966	0.784011	0.823921	0.804011	0.784055	0.823967	4.46222e-05	-0.000605729	0.000694973	0.100937	0.0940448	0.107828	0.0831337	0.0775202	0.0887472	0.0831221	0.0775096	0.0887345	-1.16417e-05	-0.000124343	0.000101059	0.504403	0.481882	0.526924	0.784777	0.766572	0.802981	0.784781	0.766567	0.802994	4.0946e-06	-0.00060211	0.000610299	0.134989	0.127954	0.142023	0.109722	0.103737	0.115706	0.10968	0.103695	0.115664	-4.21807e-05	-0.000189269	0.000104908	0.50709	0.486656	0.527524	0.776396	0.759274	0.793519	0.776367	0.759235	0.793499	-2.91493e-05	-0.000594415	0.000536116	0.161841	0.155056	0.168626	0.129806	0.123611	0.136002	0.129727	0.12353	0.135924	-7.91629e-05	-0.000249306	9.09805e-05	0.499469	0.446153	0.564901	0.835871	0.79043	0.878123	0.835902	0.790917	0.877541	3.08512e-05	-0.00203611	0.00148358	0.0358905	0.0306365	0.0431445	0.032271	0.0277499	0.0390883	0.0323049	0.0277467	0.0391253	3.3882e-05	-1.18508e-05	0.000144123	0.502641	0.46545	0.525524	0.804297	0.778208	0.825634	0.804004	0.777521	0.825591	-0.000293187	-0.00297533	0.000707486	0.101106	0.0934713	0.11123	0.0834998	0.0772896	0.0905694	0.0835495	0.0773665	0.0906533	4.97098e-05	-0.000109972	0.000503284	0.499862	0.468448	0.53013	0.785138	0.758647	0.806174	0.78474	0.757369	0.80612	-0.00039784	-0.003422	0.000501764	0.134605	0.126552	0.143998	0.10966	0.102074	0.118246	0.109726	0.101984	0.11834	6.56632e-05	-0.000150649	0.000676699	0.501608	0.469631	0.530104	0.776816	0.749542	0.7988	0.776396	0.748647	0.798492	-0.000420135	-0.00335965	0.000386738	0.161504	0.154468	0.170509	0.129823	0.122348	0.140372	0.129871	0.122231	0.140604	4.76815e-05	-0.000184896	0.000754829
trans-4-hydroxyproline	0.683764	0.640958	0.72657	0.83793	0.808668	0.867193	0.840099	0.81114	0.869059	0.00216903	-0.00137745	0.00571551	0.0347508	0.0300106	0.0394911	0.031775	0.0275412	0.0360089	0.0314532	0.0272555	0.035651	-0.000321774	-0.000497768	-0.00014578	0.657923	0.632368	0.683477	0.803966	0.784011	0.823921	0.805792	0.78578	0.825803	0.0018256	-0.000571869	0.00422307	0.0975855	0.0909756	0.104195	0.0831337	0.0775202	0.0887472	0.082516	0.0769027	0.0881293	-0.000617722	-0.001014	-0.000221445	0.633564	0.611357	0.655771	0.784777	0.766572	0.802981	0.785686	0.767437	0.803935	0.000909226	-0.00115705	0.0029755	0.130602	0.12381	0.137394	0.109722	0.103737	0.115706	0.109234	0.103224	0.115244	-0.000487592	-0.000977424	2.24018e-06	0.623123	0.602741	0.643505	0.776396	0.759274	0.793519	0.776862	0.759715	0.79401	0.000466004	-0.00144789	0.0023799	0.156641	0.150005	0.163278	0.129806	0.123611	0.136002	0.129464	0.123237	0.135691	-0.000341939	-0.000907448	0.00022357	0.687617	0.639881	0.733777	0.840426	0.813762	0.865924	0.842674	0.81618	0.869367	0.00224849	-0.00208505	0.00756151	0.0350627	0.0288111	0.0413846	0.0320532	0.0262184	0.0379893	0.0317483	0.0258188	0.0375974	-0.000304949	-0.000531598	-8.53867e-05	0.660633	0.630364	0.693225	0.805122	0.778722	0.826647	0.806875	0.780733	0.828968	0.00175288	-0.0025677	0.00532396	0.0975819	0.0896544	0.107417	0.0831434	0.0765109	0.0914804	0.082554	0.0760128	0.090808	-0.000589369	-0.00103497	-2.4834e-05	0.635628	0.608764	0.662793	0.784419	0.762982	0.79997	0.785147	0.764012	0.801343	0.000728122	-0.00306133	0.00292662	0.130779	0.12212	0.138909	0.11006	0.102802	0.117865	0.109606	0.103033	0.117562	-0.000454412	-0.000972291	0.00065769	0.624303	0.597715	0.649514	0.7765	0.75486	0.796207	0.776752	0.755396	0.796393	0.000252716	-0.00302654	0.00223173	0.15648	0.148059	0.166197	0.129859	0.122074	0.138477	0.129561	0.12168	0.138315	-0.000298008	-0.00081633	0.000760698
pro-hydroxy-pro	0.546479	0.503101	0.589856	0.83793	0.808668	0.867193	0.840453	0.811132	0.869775	0.00252328	-0.000893599	0.00594016	0.035447	0.0305875	0.0403065	0.031775	0.0275412	0.0360089	0.0317166	0.0274924	0.0359408	-5.84197e-05	-0.000181151	6.4312e-05	0.543442	0.518091	0.568793	0.803966	0.784011	0.823921	0.806793	0.786944	0.826641	0.0028265	0.000545569	0.00510744	0.100747	0.0938757	0.107618	0.0831337	0.0775202	0.0887472	0.0829807	0.0773776	0.0885837	-0.000153047	-0.000490468	0.000184374	0.529307	0.507112	0.551503	0.784777	0.766572	0.802981	0.786142	0.767899	0.804384	0.00136506	-0.000690539	0.00342065	0.134813	0.127794	0.141831	0.109722	0.103737	0.115706	0.109509	0.103528	0.11549	-0.000212582	-0.000654607	0.000229444	0.53236	0.511976	0.552744	0.776396	0.759274	0.793519	0.77793	0.760783	0.795076	0.00153348	-0.000399785	0.00346675	0.161532	0.154762	0.168302	0.129806	0.123611	0.136002	0.129349	0.123158	0.135539	-0.000457357	-0.000980233	6.55197e-05	0.542641	0.491814	0.606832	0.835809	0.803254	0.867012	0.837689	0.804491	0.868073	0.00188032	-0.00358149	0.0069386	0.0357818	0.0288305	0.0432535	0.032063	0.0256637	0.0385018	0.0320248	0.0256472	0.0385258	-3.8239e-05	-0.000203742	0.000106648	0.544658	0.509147	0.574213	0.802431	0.777332	0.82804	0.804847	0.780139	0.830975	0.00241664	-0.00155517	0.00510281	0.101623	0.0921538	0.111333	0.0840698	0.076909	0.0914127	0.0839887	0.0770752	0.0913839	-8.11171e-05	-0.000470489	0.000736754	0.529836	0.499742	0.559388	0.784365	0.761675	0.805619	0.785315	0.762832	0.807615	0.000950505	-0.00316926	0.00327438	0.135327	0.127261	0.145469	0.110169	0.103685	0.118998	0.110053	0.103329	0.118565	-0.000115954	-0.000646536	0.000950259	0.532609	0.504335	0.556867	0.775799	0.754026	0.7987	0.776891	0.756407	0.800832	0.00109123	-0.0017668	0.00295715	0.162408	0.153569	0.173111	0.130593	0.121557	0.138745	0.130254	0.121038	0.138374	-0.00033895	-0.000923488	0.000857786
N-methylproline	0.625394	0.584929	0.66586	0.83793	0.808668	0.867193	0.841409	0.812544	0.870274	0.00347881	-0.00085003	0.00780764	0.0352602	0.0304341	0.0400863	0.031775	0.0275412	0.0360089	0.0316274	0.0274129	0.035842	-0.000147579	-0.000299741	4.58188e-06	0.598726	0.574535	0.622916	0.803966	0.784011	0.823921	0.805439	0.785401	0.825476	0.00147275	-0.00107106	0.00401656	0.0998735	0.0930859	0.106661	0.0831337	0.0775202	0.0887472	0.0826788	0.0770777	0.08828	-0.000454871	-0.000852277	-5.74651e-05	0.579797	0.557976	0.601618	0.784777	0.766572	0.802981	0.78492	0.766553	0.803286	0.000143167	-0.00225114	0.00253747	0.133659	0.126719	0.140598	0.109722	0.103737	0.115706	0.109221	0.103231	0.115211	-0.000500967	-0.00102364	2.17045e-05	0.577906	0.55789	0.597922	0.776396	0.759274	0.793519	0.776552	0.759288	0.793817	0.000155694	-0.00206477	0.00237616	0.160064	0.153356	0.166773	0.129806	0.123611	0.136002	0.12905	0.122841	0.13526	-0.000755884	-0.00137232	-0.000139448	0.629844	0.57702	0.681073	0.838684	0.805497	0.873214	0.84184	0.808959	0.876328	0.00315568	-0.00229559	0.00846506	0.0353485	0.0296275	0.0423613	0.0318967	0.0269661	0.0378525	0.0317421	0.0267864	0.0377083	-0.0001546	-0.000379316	7.78876e-05	0.600615	0.576632	0.626492	0.804057	0.77772	0.830672	0.805365	0.780912	0.832125	0.001308	-0.0017037	0.00450723	0.100405	0.091054	0.109638	0.0835965	0.0760589	0.0912454	0.083148	0.0758275	0.0906445	-0.000448445	-0.000876858	-4.72195e-05	0.581821	0.553731	0.608415	0.783345	0.761132	0.800883	0.783303	0.759186	0.800779	-4.16893e-05	-0.00371881	0.00275467	0.133948	0.12501	0.142736	0.110194	0.102442	0.117602	0.10973	0.101745	0.117218	-0.000464079	-0.00088487	6.39565e-05	0.580043	0.558018	0.605503	0.775255	0.756162	0.799628	0.775241	0.755182	0.799961	-1.41473e-05	-0.00358634	0.00277349	0.160218	0.151625	0.167619	0.130098	0.121421	0.137264	0.129394	0.120553	0.136347	-0.000703926	-0.00136875	0.000210153
N,N,N-trimethyl-alanylproline betaine (TMAP)	0.549639	0.506843	0.592435	0.83793	0.808668	0.867193	0.837406	0.80796	0.866852	-0.000524434	-0.00385987	0.002811	0.0354619	0.0305986	0.0403252	0.031775	0.0275412	0.0360089	0.0316404	0.02742	0.0358607	-0.000134659	-0.000248497	-2.08222e-05	0.52802	0.502893	0.553148	0.803966	0.784011	0.823921	0.804838	0.784899	0.824776	0.000871686	-0.00104136	0.00278473	0.100877	0.0939909	0.107763	0.0831337	0.0775202	0.0887472	0.0829119	0.0773051	0.0885187	-0.000221811	-0.00051556	7.19376e-05	0.520766	0.498913	0.542619	0.784777	0.766572	0.802981	0.785717	0.767523	0.803912	0.000940761	-0.000739599	0.00262112	0.134923	0.127894	0.141952	0.109722	0.103737	0.115706	0.109473	0.103493	0.115454	-0.000248231	-0.000625983	0.000129521	0.513521	0.493066	0.533976	0.776396	0.759274	0.793519	0.777964	0.760913	0.795015	0.00156755	-5.32635e-05	0.00318837	0.161853	0.15507	0.168636	0.129806	0.123611	0.136002	0.129515	0.123326	0.135704	-0.000291187	-0.000730877	0.000148503	0.549657	0.503203	0.603699	0.838166	0.807755	0.867393	0.837067	0.807413	0.866082	-0.00109859	-0.00693112	0.00288442	0.0359201	0.0305431	0.0420767	0.032232	0.0275142	0.0379849	0.0321182	0.0274809	0.0378622	-0.000113787	-0.000269237	2.03947e-05	0.527965	0.484647	0.555852	0.804459	0.779242	0.828543	0.804766	0.779357	0.829147	0.000306534	-0.0035606	0.00266923	0.10199	0.0917802	0.11077	0.0840381	0.0762143	0.0908822	0.0838707	0.0758566	0.0905862	-0.000167365	-0.000551489	0.000434376	0.52106	0.491907	0.549723	0.784736	0.766205	0.809188	0.785126	0.767706	0.810394	0.000390151	-0.00308171	0.00253274	0.135744	0.127232	0.14435	0.110353	0.102002	0.118055	0.110196	0.101541	0.117636	-0.000157544	-0.000609837	0.000798631	0.5132	0.483401	0.53755	0.775749	0.757762	0.796277	0.776728	0.759704	0.796437	0.00097943	-0.00272438	0.00272788	0.162434	0.153711	0.170799	0.130387	0.121476	0.137847	0.130218	0.121576	0.137696	-0.000168902	-0.000732577	0.00121568
argininate*	0.637606	0.594781	0.680431	0.83793	0.808668	0.867193	0.841232	0.812259	0.870205	0.00330137	0.00124994	0.00535279	0.0353169	0.0304763	0.0401575	0.031775	0.0275412	0.0360089	0.0316548	0.0274361	0.0358735	-0.000120239	-0.000188826	-5.16524e-05	0.560316	0.534306	0.586326	0.803966	0.784011	0.823921	0.804719	0.784788	0.82465	0.000753377	-0.000557196	0.00206395	0.100509	0.093657	0.10736	0.0831337	0.0775202	0.0887472	0.0830602	0.0774468	0.0886736	-7.34817e-05	-0.000262533	0.00011557	0.556248	0.533805	0.578691	0.784777	0.766572	0.802981	0.78577	0.767586	0.803954	0.000993466	-0.000185428	0.00217236	0.134282	0.127293	0.14127	0.109722	0.103737	0.115706	0.10959	0.103603	0.115577	-0.000131476	-0.000376396	0.000113445	0.539489	0.518782	0.560196	0.776396	0.759274	0.793519	0.776639	0.759508	0.79377	0.000242554	-0.000863072	0.00134818	0.16126	0.154502	0.168018	0.129806	0.123611	0.136002	0.129812	0.123608	0.136015	5.40584e-06	-0.000282572	0.000293383	0.636669	0.575673	0.697819	0.836639	0.799501	0.869535	0.839577	0.803799	0.871248	0.00293846	-0.000718868	0.00680844	0.0352165	0.0298	0.0409763	0.0317249	0.0269536	0.0372246	0.031614	0.0267521	0.0371328	-0.00011089	-0.000266777	3.04758e-05	0.558361	0.525463	0.590264	0.80345	0.778991	0.830719	0.803616	0.778849	0.831369	0.000165973	-0.00290424	0.00230967	0.100795	0.0910056	0.109494	0.0834658	0.0738071	0.0908567	0.0834766	0.0736791	0.0907455	1.08228e-05	-0.000232615	0.000393673	0.555301	0.522003	0.589778	0.784911	0.760522	0.804697	0.785421	0.761702	0.805497	0.000510435	-0.00201254	0.00224115	0.135001	0.125993	0.143767	0.110311	0.102034	0.116907	0.1103	0.101867	0.116719	-1.16458e-05	-0.000334621	0.000678076	0.538816	0.510759	0.570826	0.776648	0.754621	0.794444	0.776441	0.754211	0.79487	-0.000207627	-0.00337822	0.00123192	0.162068	0.1539	0.169585	0.130435	0.122487	0.137712	0.130586	0.122589	0.138314	0.00015128	-0.00020582	0.000900168
N-acetylhomocitrulline	0.536859	0.495157	0.578561	0.83793	0.808668	0.867193	0.83748	0.808043	0.866917	-0.000450272	-0.00107235	0.000171809	0.035456	0.0305948	0.0403172	0.031775	0.0275412	0.0360089	0.0317552	0.0275234	0.035987	-1.97962e-05	-3.90662e-05	-5.26232e-07	0.530604	0.504598	0.55661	0.803966	0.784011	0.823921	0.803934	0.783938	0.823931	-3.15818e-05	-0.000463324	0.000400161	0.100836	0.0939565	0.107716	0.0831337	0.0775202	0.0887472	0.0830911	0.0774782	0.088704	-4.2579e-05	-9.86757e-05	1.35177e-05	0.537504	0.515107	0.5599	0.784777	0.766572	0.802981	0.78469	0.766451	0.802929	-8.6962e-05	-0.000469772	0.000295848	0.134747	0.12773	0.141765	0.109722	0.103737	0.115706	0.109686	0.1037	0.115671	-3.60494e-05	-0.000109813	3.77141e-05	0.541066	0.520517	0.561615	0.776396	0.759274	0.793519	0.776229	0.759074	0.793384	-0.000167252	-0.000516337	0.000181832	0.161442	0.154675	0.168209	0.129806	0.123611	0.136002	0.129764	0.123567	0.135961	-4.22265e-05	-0.000130371	4.59177e-05	0.53889	0.487632	0.589931	0.837395	0.795291	0.879432	0.836373	0.794261	0.879295	-0.00102216	-0.00569828	0.000750079	0.0351433	0.029679	0.0417899	0.0315962	0.0264512	0.037517	0.0315843	0.026463	0.0374768	-1.18387e-05	-9.38289e-05	8.18641e-05	0.53254	0.496553	0.569584	0.802261	0.774198	0.824385	0.801746	0.772737	0.824226	-0.000514889	-0.00259801	0.000383107	0.100538	0.0927767	0.109514	0.0833104	0.0771214	0.0908436	0.0833284	0.0771051	0.0907951	1.79549e-05	-0.000180552	0.000288511	0.538112	0.512538	0.574204	0.784151	0.757594	0.810693	0.783584	0.757283	0.810726	-0.000567075	-0.00320822	0.000257274	0.13447	0.125315	0.144088	0.109964	0.103389	0.116733	0.110015	0.103469	0.116844	5.03706e-05	-0.000145843	0.000414999	0.540742	0.514877	0.570404	0.774888	0.754533	0.796921	0.774248	0.752334	0.796667	-0.000639378	-0.00356175	0.000173633	0.161509	0.152406	0.17061	0.130445	0.123799	0.139039	0.13051	0.123897	0.139125	6.45063e-05	-0.000155622	0.000531664
guanidinoacetate	0.671771	0.631574	0.711969	0.83793	0.808668	0.867193	0.845744	0.81782	0.873667	0.00781347	0.00273242	0.0128945	0.0349784	0.0302018	0.039755	0.031775	0.0275412	0.0360089	0.0317816	0.0275555	0.0360077	6.58297e-06	-0.000137866	0.000151032	0.631863	0.607391	0.656335	0.803966	0.784011	0.823921	0.808019	0.78846	0.827578	0.00405291	0.000932244	0.00717358	0.0987297	0.0920437	0.105416	0.0831337	0.0775202	0.0887472	0.0830829	0.0774737	0.0886922	-5.07768e-05	-0.000452623	0.00035107	0.620208	0.59867	0.641746	0.784777	0.766572	0.802981	0.788415	0.770372	0.806458	0.00363845	0.000985191	0.0062917	0.131579	0.124752	0.138405	0.109722	0.103737	0.115706	0.109253	0.103272	0.115235	-0.000468228	-0.000994959	5.8502e-05	0.608455	0.588381	0.628529	0.776396	0.759274	0.793519	0.779177	0.762166	0.796188	0.00278066	0.000348025	0.0052133	0.157864	0.151209	0.16452	0.129806	0.123611	0.136002	0.1294	0.123198	0.135602	-0.000406421	-0.00102768	0.000214835	0.668805	0.620265	0.716156	0.837092	0.799725	0.878404	0.844146	0.807901	0.885582	0.00705409	0.000985586	0.0140275	0.0350279	0.0289359	0.0413348	0.0318794	0.0269717	0.0378537	0.0319092	0.0268862	0.0378244	2.97264e-05	-0.00014401	0.000293496	0.630137	0.607172	0.659581	0.801299	0.777737	0.8259	0.805083	0.781672	0.828732	0.00378391	0.000232179	0.00764681	0.0990111	0.0910646	0.107015	0.0837636	0.076825	0.0892824	0.0838096	0.0767492	0.0890154	4.60629e-05	-0.000457008	0.000697359	0.618529	0.593501	0.644402	0.782769	0.762051	0.806281	0.786107	0.767039	0.807545	0.00333738	-0.000127811	0.00627258	0.13261	0.123438	0.140108	0.111013	0.102464	0.117078	0.11069	0.10202	0.117002	-0.000323334	-0.000883324	0.00043935	0.606059	0.580802	0.632238	0.775434	0.755987	0.795402	0.777643	0.758304	0.798275	0.00220844	-0.00111081	0.00441517	0.158984	0.150277	0.16686	0.130973	0.121947	0.137515	0.130799	0.121751	0.137337	-0.000174522	-0.00087068	0.000762226
creatine	0.530224	0.489767	0.570681	0.83793	0.808668	0.867193	0.838237	0.808947	0.867527	0.000306569	-0.00192935	0.00254249	0.0354791	0.0306129	0.0403454	0.031775	0.0275412	0.0360089	0.0317644	0.0275325	0.0359963	-1.05985e-05	-6.78867e-05	4.66898e-05	0.51359	0.488906	0.538274	0.803966	0.784011	0.823921	0.803984	0.783937	0.824032	1.84431e-05	-0.0013632	0.00140009	0.100953	0.0940592	0.107846	0.0831337	0.0775202	0.0887472	0.0830613	0.0774499	0.0886727	-7.23606e-05	-0.000258018	0.000113297	0.511517	0.48993	0.533103	0.784777	0.766572	0.802981	0.78513	0.766928	0.803332	0.000353503	-0.000918333	0.00162534	0.135014	0.127978	0.142051	0.109722	0.103737	0.115706	0.109699	0.103714	0.115683	-2.30877e-05	-0.000265909	0.000219734	0.516738	0.496657	0.53682	0.776396	0.759274	0.793519	0.777471	0.760396	0.794545	0.00107428	-0.000176495	0.00232505	0.161871	0.155086	0.168657	0.129806	0.123611	0.136002	0.129674	0.123482	0.135865	-0.000132322	-0.000424762	0.000160118	0.494211	0.422442	0.567854	0.83945	0.791725	0.876217	0.839448	0.791606	0.876487	-2.2995e-06	-0.00327147	0.00326241	0.0359897	0.0306825	0.0420635	0.032248	0.0271859	0.0376674	0.0322477	0.0271612	0.0376524	-2.44219e-07	-8.55191e-05	8.643e-05	0.49559	0.452628	0.53314	0.805444	0.774561	0.830191	0.805207	0.774981	0.829691	-0.000237283	-0.00333718	0.00121292	0.101759	0.0935078	0.110323	0.0837724	0.07671	0.0913549	0.0837537	0.0767531	0.0912032	-1.86695e-05	-0.000228263	0.000287678	0.495422	0.457125	0.523515	0.78505	0.75916	0.808203	0.785018	0.759053	0.807368	-3.2378e-05	-0.00212496	0.00147932	0.135697	0.127557	0.144157	0.11043	0.103321	0.118602	0.110478	0.103344	0.118525	4.78367e-05	-0.00016046	0.000563033	0.49491	0.461222	0.527618	0.776421	0.750511	0.79723	0.777073	0.751034	0.797375	0.000652386	-0.000766533	0.00219421	0.162249	0.153883	0.169822	0.130318	0.122793	0.139249	0.130297	0.12265	0.139277	-2.14191e-05	-0.000321736	0.000662692
creatinine	0.589792	0.552071	0.627512	0.83793	0.808668	0.867193	0.83683	0.807142	0.866519	-0.00110005	-0.00368269	0.0014826	0.0354284	0.0305714	0.0402853	0.031775	0.0275412	0.0360089	0.0317059	0.0274793	0.0359324	-6.91581e-05	-0.000150675	1.23588e-05	0.559304	0.534973	0.583634	0.803966	0.784011	0.823921	0.804564	0.784589	0.824538	0.00059769	-0.00110552	0.0023009	0.100713	0.0938432	0.107582	0.0831337	0.0775202	0.0887472	0.0829794	0.0773733	0.0885854	-0.000154316	-0.000405988	9.73559e-05	0.546238	0.524641	0.567834	0.784777	0.766572	0.802981	0.785969	0.767799	0.80414	0.00119287	-0.000396839	0.00278257	0.134732	0.127717	0.141747	0.109722	0.103737	0.115706	0.109448	0.103473	0.115423	-0.000273911	-0.000612021	6.41981e-05	0.543752	0.523646	0.563858	0.776396	0.759274	0.793519	0.777242	0.760113	0.794371	0.00084556	-0.000707727	0.00239885	0.161492	0.154726	0.168258	0.129806	0.123611	0.136002	0.129484	0.123293	0.135676	-0.000321943	-0.000723811	7.99247e-05	0.588105	0.537789	0.633236	0.839621	0.792056	0.876434	0.838499	0.788083	0.876319	-0.00112241	-0.00633778	0.00174493	0.0356863	0.0290285	0.0428051	0.0320369	0.0261588	0.0382865	0.0319749	0.0260646	0.0381814	-6.19726e-05	-0.0001614	3.63608e-05	0.556782	0.524097	0.581076	0.802746	0.774745	0.82433	0.80321	0.777183	0.825272	0.000463831	-0.001583	0.00231204	0.100878	0.0905992	0.112059	0.083667	0.0759818	0.092629	0.0835382	0.075871	0.0923441	-0.000128838	-0.000369928	0.000294847	0.545938	0.517876	0.569723	0.784352	0.763799	0.808979	0.785141	0.764995	0.808312	0.000789167	-0.00179287	0.00230518	0.134369	0.125748	0.143406	0.109842	0.103247	0.116037	0.109637	0.102891	0.115736	-0.000204837	-0.000587266	0.000297406	0.541431	0.516543	0.568305	0.775306	0.755252	0.797845	0.77593	0.754402	0.797965	0.000624633	-0.00256608	0.0021417	0.161302	0.15277	0.170886	0.130126	0.123725	0.136748	0.129859	0.123401	0.136092	-0.000266556	-0.00066679	0.000448783
N-methylhydantoin	0.491219	0.449912	0.532526	0.83793	0.808668	0.867193	0.836663	0.8071	0.866226	-0.00126741	-0.00268329	0.000148479	0.0354853	0.0306185	0.0403521	0.031775	0.0275412	0.0360089	0.0317691	0.0275355	0.0360028	-5.87917e-06	-4.96326e-05	3.78743e-05	0.519816	0.495254	0.544377	0.803966	0.784011	0.823921	0.804116	0.784151	0.82408	0.000149759	-0.000682902	0.000982421	0.100917	0.0940266	0.107807	0.0831337	0.0775202	0.0887472	0.0830791	0.0774681	0.0886902	-5.45679e-05	-0.000181265	7.21296e-05	0.515936	0.494283	0.537589	0.784777	0.766572	0.802981	0.785042	0.766848	0.803235	0.000265023	-0.000524404	0.00105445	0.134969	0.127936	0.142002	0.109722	0.103737	0.115706	0.109666	0.103681	0.11565	-5.60122e-05	-0.000226797	0.000114773	0.519483	0.499213	0.539753	0.776396	0.759274	0.793519	0.776629	0.759516	0.793743	0.000232926	-0.000540727	0.00100658	0.161794	0.155012	0.168577	0.129806	0.123611	0.136002	0.129705	0.123509	0.1359	-0.000101638	-0.000305431	0.000102154	0.488242	0.437739	0.543704	0.835223	0.797937	0.8703	0.833386	0.794511	0.869564	-0.00183726	-0.00745465	0.000499552	0.0360789	0.0302489	0.0411836	0.0324203	0.0270828	0.0373889	0.0324265	0.0270735	0.0374292	6.22426e-06	-5.2466e-05	0.0001212	0.513363	0.461504	0.559681	0.803704	0.782987	0.826256	0.803461	0.78174	0.826927	-0.000243508	-0.00267772	0.00116381	0.101725	0.0920188	0.108045	0.0839397	0.0762029	0.0902038	0.0839431	0.0761211	0.090209	3.34752e-06	-0.000168421	0.000275109	0.510955	0.467877	0.541278	0.784163	0.760494	0.807817	0.783965	0.760518	0.808008	-0.000198694	-0.00200949	0.000727783	0.13524	0.126264	0.14417	0.110143	0.10227	0.117185	0.110158	0.102213	0.117275	1.52556e-05	-0.000193431	0.000442698	0.513624	0.467119	0.541326	0.77567	0.753677	0.79269	0.775444	0.753824	0.792626	-0.000225744	-0.00213554	0.000791147	0.162588	0.152796	0.169827	0.130543	0.1225	0.136567	0.130555	0.122445	0.136612	1.28852e-05	-0.000253808	0.000516322
N-carbamoylsarcosine	0.517372	0.472656	0.562089	0.83793	0.808668	0.867193	0.837848	0.808505	0.86719	-8.23972e-05	-0.000598628	0.000433834	0.0354761	0.0306103	0.0403418	0.031775	0.0275412	0.0360089	0.0317687	0.0275355	0.0360019	-6.29186e-06	-1.88288e-05	6.2451e-06	0.508678	0.482768	0.534589	0.803966	0.784011	0.823921	0.80392	0.783949	0.823891	-4.60092e-05	-0.000340747	0.000248728	0.100938	0.0940456	0.10783	0.0831337	0.0775202	0.0887472	0.0831196	0.0775069	0.0887323	-1.40889e-05	-5.0031e-05	2.18531e-05	0.50654	0.484201	0.528878	0.784777	0.766572	0.802981	0.784759	0.76654	0.802977	-1.79594e-05	-0.000281669	0.00024575	0.134994	0.127959	0.14203	0.109722	0.103737	0.115706	0.109702	0.103718	0.115686	-1.98111e-05	-6.75527e-05	2.79305e-05	0.510371	0.489705	0.531038	0.776396	0.759274	0.793519	0.776332	0.759192	0.793472	-6.46253e-05	-0.000315239	0.000185988	0.16185	0.155065	0.168635	0.129806	0.123611	0.136002	0.129765	0.12357	0.135961	-4.07891e-05	-9.81848e-05	1.66066e-05	0.506038	0.444926	0.561922	0.840314	0.795863	0.88297	0.839901	0.795148	0.883477	-0.000412943	-0.00290784	0.00149685	0.0351817	0.0289313	0.0412859	0.0314572	0.0255515	0.0373485	0.031456	0.0255562	0.0373699	-1.20039e-06	-6.38196e-05	4.5191e-05	0.498876	0.464395	0.533126	0.803992	0.779946	0.82607	0.803563	0.779745	0.825622	-0.000428841	-0.00212699	0.000310139	0.100757	0.0919904	0.108999	0.0829435	0.0749465	0.0895637	0.0829782	0.0750284	0.0895502	3.47019e-05	-9.26813e-05	0.000258593	0.497214	0.468733	0.526121	0.784222	0.765308	0.805194	0.783792	0.764399	0.80337	-0.000430275	-0.00203587	0.000316216	0.135022	0.125064	0.144083	0.109733	0.102895	0.118102	0.109793	0.102923	0.1181	6.00584e-05	-7.70676e-05	0.000390854	0.499685	0.467288	0.525102	0.776309	0.756201	0.796208	0.775841	0.756093	0.795356	-0.000468402	-0.00205939	0.000249616	0.161755	0.152405	0.171102	0.12963	0.122176	0.137911	0.1297	0.122287	0.137984	6.98359e-05	-0.000135383	0.000494126
N-acetyl-isoputreanine	0.505908	0.459996	0.551819	0.83793	0.808668	0.867193	0.83546	0.805716	0.865204	-0.00247025	-0.00404484	-0.000895656	0.0354888	0.0306225	0.040355	0.031775	0.0275412	0.0360089	0.0317707	0.0275359	0.0360054	-4.34715e-06	-5.87723e-05	5.0078e-05	0.525867	0.499581	0.552152	0.803966	0.784011	0.823921	0.803138	0.783068	0.823209	-0.00082754	-0.0017881	0.000133023	0.100916	0.0940294	0.107803	0.0831337	0.0775202	0.0887472	0.0831414	0.077523	0.0887598	7.73146e-06	-0.000135141	0.000150604	0.521994	0.49916	0.544828	0.784777	0.766572	0.802981	0.784244	0.765975	0.802512	-0.000532971	-0.00143133	0.00036539	0.134959	0.127928	0.141989	0.109722	0.103737	0.115706	0.109741	0.10375	0.115732	1.90996e-05	-0.000166321	0.00020452	0.527122	0.506184	0.54806	0.776396	0.759274	0.793519	0.776373	0.759218	0.793528	-2.33604e-05	-0.000874532	0.000827811	0.161692	0.154915	0.16847	0.129806	0.123611	0.136002	0.129765	0.123567	0.135963	-4.10535e-05	-0.000259295	0.000177189	0.505689	0.435789	0.569282	0.835964	0.792988	0.878493	0.832942	0.789777	0.87702	-0.0030219	-0.00863095	0.00159066	0.0358281	0.0296467	0.0418831	0.0322087	0.0267672	0.0375856	0.032212	0.0267626	0.03757	3.34791e-06	-8.18601e-05	0.000146623	0.522983	0.474589	0.556331	0.801871	0.774338	0.826261	0.800569	0.771738	0.82549	-0.00130146	-0.0048478	0.000312648	0.100126	0.0926982	0.108739	0.0829137	0.0763869	0.0903417	0.0829868	0.0765166	0.090409	7.31415e-05	-0.000192104	0.00058749	0.519351	0.481622	0.545597	0.783057	0.755934	0.805706	0.782013	0.753867	0.803799	-0.00104333	-0.00393292	0.000269409	0.13485	0.126437	0.143985	0.110182	0.103525	0.118005	0.110298	0.10354	0.118062	0.000115674	-0.0001426	0.000734212	0.523203	0.489116	0.552611	0.775285	0.748948	0.799705	0.774738	0.748972	0.798323	-0.000546837	-0.00278759	0.000567622	0.161592	0.152326	0.16962	0.130152	0.122794	0.138347	0.130261	0.122785	0.13855	0.000108943	-0.000210846	0.000870432
spermidine	0.514941	0.473145	0.556737	0.83793	0.808668	0.867193	0.837857	0.808639	0.867075	-7.35828e-05	-0.0012436	0.00109644	0.0354885	0.0306228	0.0403541	0.031775	0.0275412	0.0360089	0.0317999	0.0275632	0.0360366	2.48581e-05	-1.13541e-05	6.10703e-05	0.531295	0.505825	0.556764	0.803966	0.784011	0.823921	0.8041	0.784171	0.82403	0.000134388	-0.000570073	0.000838849	0.100901	0.0940174	0.107785	0.0831337	0.0775202	0.0887472	0.0831848	0.0775721	0.0887975	5.11287e-05	-6.26942e-05	0.000164951	0.541534	0.519546	0.563522	0.784777	0.766572	0.802981	0.785415	0.767243	0.803587	0.00063855	-4.92209e-05	0.00132632	0.134656	0.127644	0.141669	0.109722	0.103737	0.115706	0.109667	0.10369	0.115645	-5.42972e-05	-0.000205431	9.68364e-05	0.53747	0.517256	0.557685	0.776396	0.759274	0.793519	0.776905	0.759804	0.794006	0.00050892	-0.000134962	0.0011528	0.161464	0.154696	0.168233	0.129806	0.123611	0.136002	0.129774	0.123585	0.135964	-3.17514e-05	-0.000208695	0.000145192	0.515053	0.468614	0.563833	0.838221	0.799469	0.876727	0.837879	0.799945	0.8759	-0.000342083	-0.00302127	0.00140526	0.0356349	0.0297827	0.042438	0.0319207	0.0266295	0.0381897	0.0319505	0.0266152	0.038225	2.98041e-05	-2.5499e-05	0.00011971	0.531769	0.504108	0.560761	0.802067	0.777444	0.822138	0.801991	0.777664	0.822029	-7.54339e-05	-0.00127527	0.00122758	0.101472	0.0911602	0.110307	0.0837377	0.0760566	0.0905067	0.0838325	0.0760794	0.0906008	9.48063e-05	-7.16027e-05	0.000420972	0.540999	0.517098	0.566009	0.783094	0.757047	0.806235	0.783482	0.757329	0.806475	0.000388495	-0.000769661	0.00158919	0.135275	0.12622	0.142991	0.110368	0.102013	0.116688	0.110379	0.101988	0.116684	1.13941e-05	-0.000223428	0.000321702	0.537249	0.515464	0.561672	0.774465	0.752438	0.795125	0.774665	0.752077	0.795111	0.000200008	-0.00100527	0.00121106	0.162227	0.152526	0.170545	0.130715	0.122439	0.139149	0.130783	0.122364	0.139252	6.76438e-05	-0.000148115	0.000442904
diacetylspermidine*	0.486257	0.441331	0.531184	0.83793	0.808668	0.867193	0.839497	0.81057	0.868425	0.00156709	-0.000389705	0.00352388	0.0354811	0.0306146	0.0403476	0.031775	0.0275412	0.0360089	0.0318132	0.0275772	0.0360493	3.82256e-05	-3.19214e-05	0.000108373	0.504528	0.477893	0.531163	0.803966	0.784011	0.823921	0.805572	0.785769	0.825375	0.00160602	0.000319002	0.00289303	0.100946	0.0940528	0.107839	0.0831337	0.0775202	0.0887472	0.0831158	0.0775121	0.0887196	-1.78693e-05	-0.000216652	0.000180914	0.511476	0.488668	0.534284	0.784777	0.766572	0.802981	0.786541	0.768443	0.804639	0.00176432	0.000638317	0.00289032	0.134992	0.127957	0.142027	0.109722	0.103737	0.115706	0.109574	0.103604	0.115545	-0.000147614	-0.000396429	0.000101202	0.506925	0.486198	0.527651	0.776396	0.759274	0.793519	0.777594	0.760545	0.794642	0.00119745	0.000140975	0.00225393	0.161856	0.155071	0.168641	0.129806	0.123611	0.136002	0.129648	0.123463	0.135832	-0.000158496	-0.000444792	0.0001278	0.486122	0.434804	0.545644	0.839604	0.805941	0.877063	0.840887	0.807233	0.879109	0.00128305	-0.00119591	0.00414893	0.0357737	0.0289823	0.0420452	0.0320473	0.0258514	0.0378518	0.0320825	0.0259253	0.0378979	3.51551e-05	-4.39851e-05	0.000204745	0.492482	0.457042	0.526165	0.803704	0.776572	0.833026	0.804758	0.776935	0.834005	0.00105322	-0.0010807	0.0026812	0.101173	0.0912263	0.109528	0.0834615	0.0750904	0.0916092	0.0834886	0.0750856	0.0915111	2.71405e-05	-0.000179881	0.000413136	0.495295	0.457105	0.526101	0.785276	0.75826	0.806143	0.786584	0.760136	0.807447	0.00130774	-0.000845797	0.00284067	0.135159	0.126441	0.14445	0.10987	0.102748	0.119006	0.10978	0.102731	0.119145	-9.01312e-05	-0.000417045	0.000314526	0.495187	0.467765	0.522496	0.775952	0.753548	0.797261	0.776779	0.754504	0.797499	0.000827479	-0.00080055	0.00206133	0.16227	0.152629	0.171652	0.130312	0.121389	0.139231	0.130224	0.121226	0.139239	-8.80598e-05	-0.000444486	0.000436034
acisoga	0.560897	0.516667	0.605128	0.83793	0.808668	0.867193	0.837868	0.80863	0.867106	-6.23368e-05	-0.000670433	0.000545759	0.0354219	0.030567	0.0402769	0.031775	0.0275412	0.0360089	0.0317765	0.0275425	0.0360105	1.46427e-06	-1.92644e-05	2.21929e-05	0.549137	0.523218	0.575056	0.803966	0.784011	0.823921	0.803994	0.784043	0.823945	2.78328e-05	-0.000379005	0.00043467	0.100635	0.0937736	0.107497	0.0831337	0.0775202	0.0887472	0.0831365	0.0775233	0.0887496	2.79443e-06	-5.53245e-05	6.09134e-05	0.546963	0.524447	0.569479	0.784777	0.766572	0.802981	0.784743	0.766528	0.802957	-3.3883e-05	-0.000398453	0.000330687	0.134527	0.127525	0.141529	0.109722	0.103737	0.115706	0.109711	0.103727	0.115695	-1.04418e-05	-8.5594e-05	6.47103e-05	0.54384	0.523273	0.564406	0.776396	0.759274	0.793519	0.776429	0.759307	0.793552	3.30331e-05	-0.000311137	0.000377203	0.161255	0.154496	0.168014	0.129806	0.123611	0.136002	0.129821	0.123626	0.136016	1.45058e-05	-7.46224e-05	0.000103634	0.556297	0.503564	0.609354	0.837814	0.798243	0.877281	0.837591	0.797913	0.876678	-0.000222724	-0.00210842	0.00111111	0.0353456	0.0297356	0.0425416	0.0317671	0.026818	0.038342	0.0317769	0.0268708	0.0383496	9.81535e-06	-3.88811e-05	7.56641e-05	0.547803	0.518547	0.576567	0.803079	0.780629	0.826185	0.802814	0.780802	0.826005	-0.000264532	-0.0018545	0.00060217	0.101328	0.0934477	0.110016	0.0839248	0.0776007	0.091385	0.0839898	0.0775948	0.091536	6.49442e-05	-2.28031e-05	0.00041038	0.545337	0.514646	0.572015	0.784331	0.759332	0.811078	0.783995	0.75932	0.811113	-0.000336413	-0.00196412	0.000431111	0.135612	0.127283	0.146294	0.110664	0.103789	0.117286	0.110754	0.103895	0.117531	8.96654e-05	-5.35215e-05	0.000534703	0.544074	0.511775	0.567325	0.775186	0.754662	0.795948	0.774903	0.754595	0.795788	-0.000283027	-0.00185977	0.0005102	0.161868	0.152903	0.170828	0.13066	0.123846	0.136803	0.130786	0.123894	0.136809	0.000126022	-2.79152e-05	0.000745819
N1,N12-diacetylspermine	0.543785	0.499578	0.587991	0.83793	0.808668	0.867193	0.837774	0.808487	0.867061	-0.000156292	-0.000459619	0.000147036	0.0354559	0.0305947	0.0403172	0.031775	0.0275412	0.0360089	0.0317763	0.0275422	0.0360104	1.26812e-06	-7.85971e-06	1.0396e-05	0.540722	0.51432	0.567124	0.803966	0.784011	0.823921	0.803836	0.783866	0.823806	-0.00013	-0.000323522	6.35209e-05	0.100771	0.0938954	0.107647	0.0831337	0.0775202	0.0887472	0.0831318	0.0775178	0.0887458	-1.91413e-06	-2.85732e-05	2.47449e-05	0.532362	0.509634	0.555091	0.784777	0.766572	0.802981	0.784698	0.766484	0.802912	-7.82681e-05	-0.000247922	9.1386e-05	0.13477	0.127751	0.141789	0.109722	0.103737	0.115706	0.109724	0.103739	0.11571	2.75942e-06	-3.15239e-05	3.70428e-05	0.533734	0.512984	0.554483	0.776396	0.759274	0.793519	0.776364	0.759234	0.793494	-3.23606e-05	-0.00019279	0.000128069	0.161503	0.154735	0.168271	0.129806	0.123611	0.136002	0.129804	0.123608	0.136	-2.25499e-06	-4.24985e-05	3.79885e-05	0.53888	0.487101	0.596574	0.84038	0.797886	0.876792	0.839844	0.797838	0.876003	-0.000536084	-0.00335008	0.00111476	0.035521	0.0286392	0.0426056	0.03184	0.0256349	0.0379669	0.0318547	0.0256102	0.0380522	1.47443e-05	-3.61982e-05	7.64212e-05	0.536052	0.50368	0.564028	0.802065	0.773101	0.827696	0.801658	0.773335	0.827427	-0.000407546	-0.00238516	0.000450525	0.101236	0.091754	0.110548	0.0837546	0.0756307	0.0912225	0.0838099	0.0757796	0.0912901	5.52785e-05	-4.48103e-05	0.000249463	0.529173	0.499962	0.555741	0.782923	0.758092	0.807129	0.782519	0.758201	0.807022	-0.000403516	-0.00236041	0.000302004	0.135274	0.125828	0.143038	0.110459	0.102088	0.117791	0.110546	0.102121	0.117801	8.76827e-05	-4.88631e-05	0.000326778	0.53051	0.506085	0.554261	0.77498	0.752688	0.79604	0.774626	0.752743	0.795976	-0.000354812	-0.0021149	0.000282877	0.162025	0.154021	0.169353	0.130676	0.121925	0.138292	0.130779	0.122125	0.138268	0.000102872	-3.31863e-05	0.000421924
5-methylthioadenosine (MTA)	0.586545	0.542374	0.630717	0.83793	0.808668	0.867193	0.837507	0.808121	0.866893	-0.000423492	-0.00134063	0.000493645	0.0354325	0.030574	0.0402911	0.031775	0.0275412	0.0360089	0.0317392	0.0275088	0.0359696	-3.58186e-05	-6.30189e-05	-8.61844e-06	0.544904	0.519108	0.570701	0.803966	0.784011	0.823921	0.80376	0.783759	0.823761	-0.00020597	-0.000773675	0.000361735	0.100767	0.0938911	0.107643	0.0831337	0.0775202	0.0887472	0.0830829	0.0774694	0.0886964	-5.07688e-05	-0.000122632	2.10947e-05	0.532978	0.51064	0.555315	0.784777	0.766572	0.802981	0.78451	0.766272	0.802748	-0.000266688	-0.00078459	0.000251214	0.134825	0.127803	0.141847	0.109722	0.103737	0.115706	0.109689	0.103702	0.115675	-3.29853e-05	-0.000128315	6.23443e-05	0.530727	0.510249	0.551205	0.776396	0.759274	0.793519	0.776174	0.759026	0.793322	-0.000222367	-0.000700381	0.000255646	0.161676	0.154902	0.16845	0.129806	0.123611	0.136002	0.129794	0.123596	0.135992	-1.18946e-05	-0.000124904	0.000101115	0.58582	0.528804	0.639738	0.835267	0.800412	0.866649	0.834464	0.799972	0.865932	-0.000803616	-0.00427093	0.000649509	0.0353776	0.0288322	0.0420504	0.031801	0.0257276	0.0379953	0.0317666	0.0256994	0.0379351	-3.4474e-05	-0.000175965	6.53895e-05	0.544262	0.509584	0.579244	0.800482	0.775141	0.825154	0.799804	0.774666	0.823132	-0.000677862	-0.00401973	0.000292982	0.100505	0.0926375	0.109677	0.0832721	0.0762311	0.0913462	0.0832553	0.0761274	0.091292	-1.67904e-05	-0.000163742	0.00016119	0.532377	0.500746	0.556873	0.782006	0.757228	0.802871	0.781228	0.756072	0.801658	-0.000778339	-0.00361497	0.000200654	0.134718	0.12693	0.145372	0.110148	0.102995	0.118754	0.110189	0.102944	0.118952	4.08311e-05	-0.000110426	0.000420253	0.529602	0.502878	0.550244	0.773428	0.752962	0.794538	0.772714	0.75287	0.793804	-0.000713581	-0.00340268	0.000101443	0.16167	0.154562	0.171907	0.130402	0.122067	0.140492	0.130492	0.122193	0.140632	9.009e-05	-0.000114692	0.000533923
N-acetylputrescine	0.537563	0.490561	0.584565	0.83793	0.808668	0.867193	0.838421	0.809265	0.867577	0.00049091	1.3445e-05	0.000968374	0.0354694	0.0306046	0.0403342	0.031775	0.0275412	0.0360089	0.0317732	0.0275399	0.0360065	-1.78838e-06	-1.74569e-05	1.38801e-05	0.506861	0.480042	0.53368	0.803966	0.784011	0.823921	0.804108	0.784166	0.824051	0.000142256	-0.000146108	0.00043062	0.100936	0.0940438	0.107828	0.0831337	0.0775202	0.0887472	0.0831388	0.0775257	0.088752	5.14769e-06	-4.104e-05	5.13353e-05	0.504861	0.482089	0.527633	0.784777	0.766572	0.802981	0.784913	0.766718	0.803108	0.000136624	-0.00012175	0.000394999	0.134991	0.127956	0.142026	0.109722	0.103737	0.115706	0.109732	0.103747	0.115716	9.99591e-06	-4.84785e-05	6.84703e-05	0.505725	0.484843	0.526607	0.776396	0.759274	0.793519	0.776505	0.759389	0.793622	0.000108914	-0.000131937	0.000349766	0.161847	0.155063	0.168632	0.129806	0.123611	0.136002	0.129816	0.123621	0.136011	9.47876e-06	-5.80344e-05	7.69919e-05	0.510854	0.395514	0.598868	0.834297	0.799346	0.878193	0.834232	0.795022	0.877622	-6.44177e-05	-0.00404992	0.00288615	0.0350831	0.0281069	0.0408019	0.0315381	0.025746	0.037269	0.0315501	0.0258143	0.0372939	1.20285e-05	-4.29007e-05	8.89217e-05	0.497556	0.461771	0.536312	0.803634	0.768582	0.828524	0.80349	0.76876	0.828928	-0.000143427	-0.00163969	0.000938614	0.100379	0.0912721	0.109612	0.0827972	0.0757238	0.0906398	0.0828605	0.0757749	0.0908232	6.33054e-05	-6.49012e-05	0.000325482	0.49588	0.466462	0.526362	0.783344	0.760676	0.806984	0.783143	0.759986	0.806503	-0.000200513	-0.00181203	0.000550127	0.134771	0.125826	0.144356	0.109856	0.101858	0.117813	0.109955	0.101987	0.117851	9.93846e-05	-3.85317e-05	0.000536675	0.496688	0.469733	0.531107	0.774826	0.753592	0.795834	0.774583	0.753011	0.795848	-0.00024336	-0.00198849	0.000612979	0.161653	0.152795	0.172084	0.13006	0.122439	0.138915	0.130185	0.122442	0.139073	0.000124848	-3.83236e-05	0.000650057
4-acetamidobutanoate	0.624503	0.583225	0.665782	0.83793	0.808668	0.867193	0.839639	0.810679	0.868599	0.00170863	0.000194391	0.00322288	0.03528	0.0304488	0.0401111	0.031775	0.0275412	0.0360089	0.0317665	0.0275349	0.0359981	-8.499e-06	-5.32778e-05	3.62798e-05	0.595266	0.570565	0.619968	0.803966	0.784011	0.823921	0.804942	0.785044	0.824839	0.000975575	7.66094e-05	0.00187454	0.0999307	0.0931324	0.106729	0.0831337	0.0775202	0.0887472	0.0830238	0.077418	0.0886296	-0.000109906	-0.000243282	2.347e-05	0.575347	0.55296	0.597735	0.784777	0.766572	0.802981	0.785506	0.76733	0.803681	0.000729146	-0.000136205	0.0015945	0.133553	0.12661	0.140496	0.109722	0.103737	0.115706	0.109629	0.103649	0.11561	-9.22151e-05	-0.000274217	8.97872e-05	0.564105	0.543494	0.584715	0.776396	0.759274	0.793519	0.776768	0.759657	0.793879	0.000371697	-0.000427139	0.00117053	0.16042	0.153693	0.167147	0.129806	0.123611	0.136002	0.129784	0.123588	0.13598	-2.18663e-05	-0.000234147	0.000190415	0.627437	0.566235	0.682701	0.838858	0.798059	0.874362	0.839897	0.801891	0.874965	0.00103904	-0.00124295	0.00450585	0.0353081	0.0286548	0.0415926	0.0317809	0.0261271	0.037161	0.0317864	0.0261381	0.0371582	5.43768e-06	-6.23871e-05	0.00011555	0.596249	0.567202	0.621212	0.803999	0.78071	0.828925	0.804581	0.781036	0.828417	0.000582457	-0.000848113	0.00270798	0.0995676	0.0925634	0.107225	0.0827778	0.0756942	0.0888414	0.0827526	0.0756902	0.0887832	-2.51612e-05	-0.000213621	0.000302309	0.57748	0.553529	0.60158	0.783252	0.764838	0.803897	0.783571	0.765459	0.803913	0.000318917	-0.00116835	0.00207964	0.132975	0.124531	0.141299	0.10954	0.101572	0.118098	0.109544	0.101837	0.117966	4.49279e-06	-0.000218919	0.000390601	0.565414	0.537589	0.589451	0.774465	0.75603	0.792889	0.77445	0.755875	0.792862	-1.41619e-05	-0.0013419	0.00101058	0.160018	0.150438	0.16882	0.129895	0.122251	0.139075	0.129982	0.122297	0.139278	8.69814e-05	-0.000142352	0.00077302
(N(1) + N(8))-acetylspermidine	0.606086	0.56367	0.648501	0.83793	0.808668	0.867193	0.838066	0.80882	0.867312	0.000135419	-0.000344379	0.000615217	0.0353409	0.0304998	0.0401819	0.031775	0.0275412	0.0360089	0.0317682	0.0275351	0.0360014	-6.78609e-06	-2.27365e-05	9.16437e-06	0.573472	0.548028	0.598915	0.803966	0.784011	0.823921	0.803852	0.783899	0.823804	-0.00011446	-0.000445604	0.000216684	0.100402	0.0935649	0.10724	0.0831337	0.0775202	0.0887472	0.0831389	0.077524	0.0887538	5.19139e-06	-4.11165e-05	5.14992e-05	0.568023	0.545997	0.590049	0.784777	0.766572	0.802981	0.784651	0.766441	0.802861	-0.00012522	-0.00042362	0.000173181	0.1342	0.127223	0.141178	0.109722	0.103737	0.115706	0.10973	0.103744	0.115717	8.62601e-06	-5.22544e-05	6.95064e-05	0.56372	0.543418	0.584023	0.776396	0.759274	0.793519	0.776354	0.759231	0.793478	-4.19839e-05	-0.000330111	0.000246143	0.160746	0.154008	0.167485	0.129806	0.123611	0.136002	0.129829	0.123633	0.136026	2.32879e-05	-4.86202e-05	9.5196e-05	0.606197	0.554324	0.650139	0.837731	0.800929	0.873565	0.837527	0.799819	0.873608	-0.000203384	-0.00219367	0.00135124	0.0363474	0.0297376	0.0448696	0.0326972	0.0268572	0.0402369	0.0326975	0.0268861	0.0402124	2.54704e-07	-6.14735e-05	6.36654e-05	0.573354	0.546722	0.606604	0.801621	0.774947	0.828639	0.801139	0.774781	0.828618	-0.000482022	-0.00263003	0.00026538	0.101661	0.0932927	0.111721	0.0845073	0.0781838	0.0933221	0.0845766	0.0782207	0.0935664	6.93837e-05	-6.36233e-05	0.000446561	0.567344	0.542833	0.594454	0.783342	0.76041	0.807771	0.782807	0.760227	0.807553	-0.000534502	-0.00273188	0.000289073	0.135216	0.126729	0.144453	0.110796	0.102242	0.119426	0.110911	0.102258	0.119499	0.000114778	-4.63238e-05	0.0006803	0.56379	0.535893	0.592285	0.775114	0.755616	0.795095	0.77468	0.755713	0.795188	-0.000434034	-0.00256232	0.000281039	0.161601	0.155227	0.169776	0.130803	0.12349	0.137932	0.130963	0.123652	0.138202	0.000159936	-2.04538e-05	0.00103747
1-methylguanidine	0.707101	0.666759	0.747443	0.83793	0.808668	0.867193	0.837741	0.808432	0.86705	-0.000189099	-0.00257299	0.00219479	0.0345065	0.0298111	0.0392019	0.031775	0.0275412	0.0360089	0.0317725	0.0275391	0.0360059	-2.50396e-06	-7.47512e-05	6.97433e-05	0.659559	0.635396	0.683722	0.803966	0.784011	0.823921	0.803108	0.783099	0.823117	-0.000858243	-0.00235903	0.000642545	0.097307	0.0907634	0.103851	0.0831337	0.0775202	0.0887472	0.0833112	0.077687	0.0889353	0.000177472	-1.272e-05	0.000367664	0.654094	0.632762	0.675426	0.784777	0.766572	0.802981	0.784718	0.766531	0.802906	-5.8401e-05	-0.00140315	0.00128635	0.129152	0.122468	0.135835	0.109722	0.103737	0.115706	0.109832	0.103838	0.115826	0.000110394	-0.000141279	0.000362068	0.653302	0.633631	0.672972	0.776396	0.759274	0.793519	0.77703	0.759949	0.794112	0.000634038	-0.000612138	0.00188021	0.153682	0.147166	0.160199	0.129806	0.123611	0.136002	0.129726	0.123526	0.135926	-8.01767e-05	-0.000380034	0.000219681	0.707464	0.654797	0.753214	0.834491	0.804852	0.870264	0.833749	0.804128	0.871223	-0.000742675	-0.00556999	0.00195587	0.0347373	0.0287243	0.0407802	0.0320457	0.0262078	0.0374856	0.0320565	0.0262211	0.0375062	1.08828e-05	-5.46381e-05	0.000102369	0.658519	0.623941	0.688858	0.800748	0.778031	0.821975	0.799508	0.775289	0.821385	-0.00123976	-0.00492748	0.000434451	0.0974296	0.0882489	0.106465	0.0836124	0.076873	0.0910198	0.0838435	0.0769539	0.0911236	0.00023114	-4.05301e-05	0.000812332	0.654521	0.628577	0.681806	0.783639	0.763034	0.800419	0.783181	0.762867	0.80001	-0.000457495	-0.00380843	0.00122724	0.128757	0.120757	0.137977	0.109744	0.104216	0.117267	0.109922	0.104139	0.117815	0.00017796	-0.000160266	0.000988376	0.654186	0.630835	0.679975	0.776026	0.751641	0.792104	0.776197	0.751747	0.792782	0.00017019	-0.00215448	0.00161911	0.153329	0.144975	0.162761	0.129764	0.122492	0.138088	0.129792	0.122368	0.138129	2.75908e-05	-0.000355515	0.000837268
4-guanidinobutanoate	0.606177	0.561044	0.65131	0.83793	0.808668	0.867193	0.840447	0.811352	0.869541	0.00251629	0.000408998	0.00462359	0.0353503	0.0305051	0.0401955	0.031775	0.0275412	0.0360089	0.0317342	0.0275075	0.0359609	-4.07872e-05	-0.000107948	2.63733e-05	0.565075	0.539096	0.591055	0.803966	0.784011	0.823921	0.804906	0.785045	0.824767	0.000939855	-0.00025363	0.00213334	0.100489	0.0936386	0.10734	0.0831337	0.0775202	0.0887472	0.0830344	0.0774216	0.0886473	-9.92373e-05	-0.000290945	9.24709e-05	0.552387	0.530024	0.57475	0.784777	0.766572	0.802981	0.785398	0.76723	0.803566	0.000621435	-0.000447772	0.00169064	0.134454	0.127457	0.141451	0.109722	0.103737	0.115706	0.109632	0.103644	0.115619	-8.99343e-05	-0.000331949	0.00015208	0.548096	0.527558	0.568633	0.776396	0.759274	0.793519	0.776914	0.759809	0.794019	0.000517426	-0.000480607	0.00151546	0.161241	0.15448	0.168001	0.129806	0.123611	0.136002	0.129755	0.123555	0.135954	-5.15099e-05	-0.00032948	0.000226461	0.606822	0.547603	0.66837	0.837555	0.803573	0.870774	0.839761	0.805354	0.873753	0.00220614	-0.000636095	0.00481617	0.0352439	0.0295133	0.0428423	0.0317693	0.026418	0.0389008	0.0317377	0.0263785	0.038878	-3.15394e-05	-0.000138234	3.57479e-05	0.566756	0.536866	0.607783	0.803531	0.779824	0.825831	0.804218	0.780816	0.826944	0.000687097	-0.000541784	0.00187327	0.100745	0.0924196	0.108097	0.0835612	0.0767855	0.0886361	0.0834977	0.0767102	0.0886047	-6.34613e-05	-0.00033951	0.000235336	0.553106	0.523638	0.582947	0.784581	0.764907	0.806419	0.784861	0.765722	0.805858	0.000279218	-0.00187121	0.00129159	0.134852	0.126266	0.143311	0.110068	0.103632	0.118928	0.110044	0.10358	0.118848	-2.47301e-05	-0.000294608	0.000574127	0.548647	0.520941	0.574847	0.775998	0.756924	0.797979	0.776185	0.757377	0.797609	0.000186431	-0.00155738	0.00120439	0.161527	0.152377	0.170569	0.130102	0.123177	0.138377	0.130136	0.123126	0.13834	3.38319e-05	-0.000276402	0.000845051
guanidinosuccinate	0.702027	0.660768	0.743286	0.83793	0.808668	0.867193	0.840219	0.810854	0.869583	0.00228851	-0.000255515	0.00483253	0.0347639	0.0300185	0.0395093	0.031775	0.0275412	0.0360089	0.0316545	0.0274351	0.0358738	-0.000120541	-0.000218533	-2.25499e-05	0.630393	0.604899	0.655888	0.803966	0.784011	0.823921	0.803885	0.783852	0.823917	-8.11593e-05	-0.00174385	0.00158153	0.0983926	0.0917319	0.105053	0.0831337	0.0775202	0.0887472	0.083014	0.0774015	0.0886265	-0.000119712	-0.000374807	0.000135384	0.619126	0.596941	0.641311	0.784777	0.766572	0.802981	0.784948	0.766704	0.803191	0.000171007	-0.00131879	0.0016608	0.131142	0.124337	0.137947	0.109722	0.103737	0.115706	0.10951	0.103522	0.115497	-0.000211944	-0.000542795	0.000118906	0.617591	0.597311	0.637871	0.776396	0.759274	0.793519	0.777208	0.760108	0.794309	0.000811685	-0.000575685	0.00219905	0.156953	0.150337	0.163569	0.129806	0.123611	0.136002	0.12968	0.12348	0.13588	-0.00012625	-0.000517975	0.000265475	0.702487	0.650182	0.747497	0.836911	0.801556	0.868991	0.838664	0.801672	0.869584	0.00175343	-0.00272735	0.00438393	0.0350232	0.0302439	0.0402473	0.0320182	0.0275749	0.036506	0.0319038	0.0274368	0.0364147	-0.000114446	-0.000251633	-6.55939e-06	0.632255	0.599976	0.662567	0.802054	0.781728	0.821996	0.801831	0.781085	0.822383	-0.000223366	-0.00339024	0.00136432	0.0985428	0.0911135	0.107244	0.0834873	0.078286	0.089762	0.0834055	0.0783019	0.0897825	-8.17853e-05	-0.00036219	0.000304164	0.621547	0.594303	0.64488	0.782959	0.765724	0.803695	0.782979	0.765693	0.803473	1.9193e-05	-0.00230262	0.00147546	0.131359	0.123015	0.139373	0.110314	0.103681	0.117217	0.110169	0.103392	0.117081	-0.000145349	-0.000445984	0.000301562	0.619582	0.596306	0.644248	0.774682	0.754448	0.793966	0.775202	0.75417	0.794577	0.000519218	-0.00187793	0.00172496	0.156966	0.14828	0.166213	0.130265	0.122785	0.138797	0.130232	0.123062	0.138596	-3.3065e-05	-0.000399174	0.000616047
cysteinylglycine	0.529616	0.486773	0.572459	0.83793	0.808668	0.867193	0.837475	0.808136	0.866814	-0.000455641	-0.00230591	0.00139463	0.0354742	0.0306087	0.0403396	0.031775	0.0275412	0.0360089	0.0317614	0.0275289	0.035994	-1.35941e-05	-7.3479e-05	4.62909e-05	0.524533	0.498253	0.550812	0.803966	0.784011	0.823921	0.803884	0.783908	0.823859	-8.23818e-05	-0.00124607	0.00108131	0.100911	0.0940202	0.107801	0.0831337	0.0775202	0.0887472	0.0831546	0.0775417	0.0887676	2.09424e-05	-0.000158458	0.000200343	0.51693	0.494471	0.539388	0.784777	0.766572	0.802981	0.784964	0.766772	0.803156	0.000187306	-0.000867778	0.00124239	0.134974	0.12794	0.142009	0.109722	0.103737	0.115706	0.109678	0.103695	0.115662	-4.33337e-05	-0.000275138	0.000188471	0.513564	0.493006	0.534122	0.776396	0.759274	0.793519	0.776694	0.759592	0.793795	0.00029712	-0.000678031	0.00127227	0.161846	0.155062	0.168631	0.129806	0.123611	0.136002	0.12973	0.123536	0.135924	-7.57519e-05	-0.000345167	0.000193664	0.517518	0.417165	0.582897	0.835287	0.802215	0.869471	0.834305	0.801792	0.867727	-0.000981784	-0.0055289	0.00164719	0.0352862	0.0292559	0.0402253	0.0316751	0.0265868	0.0361733	0.0316744	0.0266202	0.0361568	-7.528e-07	-8.29321e-05	0.000116935	0.509913	0.440001	0.545844	0.801117	0.777572	0.823933	0.800617	0.776204	0.821773	-0.000499928	-0.00418287	0.00102566	0.100274	0.0924302	0.109386	0.0830195	0.0774892	0.0903895	0.0830988	0.0775206	0.0905023	7.93757e-05	-0.000169862	0.000517893	0.506108	0.457995	0.539668	0.782489	0.76153	0.807075	0.782353	0.762235	0.807958	-0.000136373	-0.00300405	0.00131992	0.134404	0.125226	0.142247	0.109678	0.104024	0.116296	0.109722	0.10415	0.116251	4.37124e-05	-0.000229064	0.000618718	0.503495	0.457428	0.535258	0.774448	0.751352	0.798119	0.774399	0.75216	0.797563	-4.88838e-05	-0.00244065	0.00119023	0.161582	0.15297	0.169789	0.129982	0.122592	0.137513	0.130015	0.122486	0.137368	3.26171e-05	-0.000302244	0.000727036
cysteinylglycine disulfide*	0.573581	0.532098	0.615064	0.83793	0.808668	0.867193	0.839414	0.810376	0.868452	0.00148379	1.8187e-05	0.0029494	0.0354548	0.0305924	0.0403171	0.031775	0.0275412	0.0360089	0.031745	0.0275148	0.0359751	-3.00426e-05	-6.64419e-05	6.3567e-06	0.543428	0.517982	0.568873	0.803966	0.784011	0.823921	0.804403	0.784493	0.824313	0.000436741	-0.000418488	0.00129197	0.10085	0.0939645	0.107735	0.0831337	0.0775202	0.0887472	0.0830931	0.0774794	0.0887068	-4.05658e-05	-0.000153204	7.20721e-05	0.539984	0.518012	0.561956	0.784777	0.766572	0.802981	0.785378	0.767206	0.803551	0.000601768	-0.000154892	0.00135843	0.134819	0.127795	0.141844	0.109722	0.103737	0.115706	0.109634	0.103651	0.115617	-8.75475e-05	-0.000238393	6.32975e-05	0.524848	0.504543	0.545153	0.776396	0.759274	0.793519	0.776662	0.759555	0.793769	0.000265581	-0.000418823	0.000949985	0.16176	0.154981	0.16854	0.129806	0.123611	0.136002	0.129805	0.123608	0.136002	-1.08407e-06	-0.000178043	0.000175875	0.567988	0.507103	0.620559	0.836732	0.797374	0.870905	0.837973	0.798509	0.872657	0.00124109	-0.00175307	0.00470779	0.0352855	0.0303158	0.0408668	0.031681	0.026779	0.0373128	0.0316584	0.0267321	0.0372999	-2.25481e-05	-8.82102e-05	5.28839e-05	0.538251	0.502097	0.571168	0.804795	0.781193	0.830784	0.80482	0.782139	0.830474	2.45001e-05	-0.00159109	0.00125452	0.101377	0.0923923	0.111671	0.0834732	0.0748298	0.0917953	0.0835	0.0749648	0.0918528	2.68004e-05	-0.000131169	0.000302762	0.537493	0.507142	0.568593	0.78463	0.763862	0.803775	0.784938	0.764728	0.803841	0.000307514	-0.00155798	0.00180576	0.135139	0.126393	0.144463	0.110028	0.102416	0.118708	0.110027	0.10242	0.118501	-1.64556e-06	-0.000218842	0.000451234	0.520924	0.495507	0.546219	0.775256	0.756635	0.796042	0.775168	0.75687	0.796008	-8.75105e-05	-0.00177139	0.00083353	0.161954	0.154881	0.172454	0.130276	0.124056	0.138841	0.130403	0.124293	0.138964	0.000127036	-0.000118161	0.000801203
5-oxoproline	0.498928	0.457476	0.54038	0.83793	0.808668	0.867193	0.838089	0.808673	0.867505	0.00015861	-0.000852011	0.00116923	0.0354822	0.0306157	0.0403487	0.031775	0.0275412	0.0360089	0.0317538	0.0275227	0.0359848	-2.12543e-05	-4.25316e-05	2.28928e-08	0.506441	0.48108	0.531801	0.803966	0.784011	0.823921	0.804116	0.784128	0.824104	0.000150103	-0.000404527	0.000704733	0.100952	0.0940593	0.107846	0.0831337	0.0775202	0.0887472	0.0830898	0.0774779	0.0887017	-4.38821e-05	-0.000114181	2.64166e-05	0.509883	0.488022	0.531744	0.784777	0.766572	0.802981	0.784866	0.766637	0.803094	8.90767e-05	-0.000398744	0.000576898	0.135013	0.127977	0.142049	0.109722	0.103737	0.115706	0.10966	0.103675	0.115645	-6.15697e-05	-0.000153173	3.00334e-05	0.515123	0.494965	0.535281	0.776396	0.759274	0.793519	0.776425	0.759282	0.793567	2.82098e-05	-0.00041977	0.00047619	0.161858	0.155073	0.168643	0.129806	0.123611	0.136002	0.129733	0.123536	0.13593	-7.34576e-05	-0.000182426	3.55108e-05	0.493201	0.436345	0.544803	0.835892	0.797227	0.880519	0.835724	0.797055	0.880866	-0.000167334	-0.00291586	0.00225384	0.0356536	0.0294867	0.043491	0.031999	0.0262604	0.0387919	0.0319892	0.0262461	0.0387627	-9.8582e-06	-8.6833e-05	8.19615e-05	0.501983	0.468419	0.531122	0.803821	0.781265	0.828568	0.803552	0.781447	0.828288	-0.000269122	-0.00198557	0.000967655	0.101246	0.0926981	0.110481	0.0835028	0.0764346	0.0914861	0.0835232	0.0763658	0.0914735	2.04688e-05	-0.000131809	0.000262586	0.504433	0.460012	0.534392	0.784897	0.765648	0.807862	0.784539	0.76466	0.807018	-0.000358363	-0.00225455	0.000656835	0.135862	0.127037	0.145609	0.11052	0.100751	0.117854	0.110564	0.10091	0.117844	4.38636e-05	-0.000154364	0.000375211	0.509074	0.463351	0.536467	0.775073	0.75497	0.795836	0.774721	0.75476	0.795395	-0.000352498	-0.00162195	0.000363374	0.162709	0.152237	0.172256	0.130899	0.12186	0.139393	0.130957	0.121966	0.13959	5.76032e-05	-0.000153357	0.000478211
2-hydroxybutyrate/2-hydroxyisobutyrate	0.507752	0.463934	0.55157	0.83793	0.808668	0.867193	0.838083	0.808635	0.867531	0.000152857	-0.0026389	0.00294461	0.0354788	0.0306126	0.040345	0.031775	0.0275412	0.0360089	0.0316644	0.0274416	0.0358873	-0.000110593	-0.000200124	-2.1063e-05	0.486331	0.46044	0.512221	0.803966	0.784011	0.823921	0.803839	0.783867	0.823811	-0.000127093	-0.00188836	0.00163418	0.100953	0.0940592	0.107847	0.0831337	0.0775202	0.0887472	0.0830236	0.0774109	0.0886364	-0.000110065	-0.000366525	0.000146394	0.484216	0.461991	0.506441	0.784777	0.766572	0.802981	0.784497	0.766312	0.802683	-0.000279331	-0.00181584	0.00125718	0.135019	0.127982	0.142056	0.109722	0.103737	0.115706	0.109831	0.10384	0.115822	0.000109024	-0.000227474	0.000445521	0.493185	0.472675	0.513694	0.776396	0.759274	0.793519	0.776817	0.759736	0.793897	0.000420326	-0.00100769	0.00184834	0.161878	0.155092	0.168664	0.129806	0.123611	0.136002	0.129749	0.123552	0.135945	-5.7526e-05	-0.000448506	0.000333454	0.494046	0.434488	0.557037	0.834614	0.80189	0.878347	0.834028	0.800327	0.877736	-0.00058601	-0.00693297	0.00376057	0.0352771	0.028374	0.0413956	0.031705	0.0259437	0.037108	0.031597	0.0258471	0.0370611	-0.000108018	-0.000250608	3.32928e-05	0.489895	0.456535	0.529833	0.803122	0.773859	0.829122	0.802465	0.773312	0.828557	-0.000657571	-0.00415648	0.00135371	0.10094	0.0931204	0.108689	0.0833449	0.0768885	0.0900898	0.0832934	0.0768034	0.0899048	-5.14909e-05	-0.000319563	0.000522516	0.489812	0.45897	0.52789	0.784251	0.758811	0.804745	0.783489	0.756638	0.804536	-0.00076215	-0.00528425	0.00145493	0.134891	0.127365	0.143596	0.109919	0.103152	0.118276	0.110115	0.103286	0.118409	0.00019578	-0.000229137	0.00116953	0.491843	0.468018	0.517304	0.775855	0.754539	0.797591	0.775828	0.75498	0.798119	-2.76e-05	-0.00367562	0.00190875	0.161651	0.154952	0.169613	0.130021	0.123469	0.137193	0.130076	0.123027	0.137039	5.468e-05	-0.000370939	0.00103963
gamma-glutamylglycine	0.574414	0.525872	0.622956	0.83793	0.808668	0.867193	0.837784	0.808419	0.867149	-0.00014628	-0.000621136	0.000328576	0.0354251	0.0305672	0.040283	0.031775	0.0275412	0.0360089	0.031748	0.027517	0.035979	-2.7006e-05	-4.1239e-05	-1.2773e-05	0.543982	0.51683	0.571134	0.803966	0.784011	0.823921	0.803787	0.783802	0.823773	-0.00017848	-0.000460533	0.000103573	0.100757	0.0938796	0.107634	0.0831337	0.0775202	0.0887472	0.0830995	0.077485	0.088714	-3.41912e-05	-7.12929e-05	2.91049e-06	0.528188	0.504767	0.551608	0.784777	0.766572	0.802981	0.784586	0.766362	0.80281	-0.000190438	-0.000438864	5.79884e-05	0.134796	0.127773	0.141818	0.109722	0.103737	0.115706	0.109711	0.103723	0.115698	-1.0966e-05	-5.79313e-05	3.59992e-05	0.520101	0.499061	0.541142	0.776396	0.759274	0.793519	0.776173	0.759033	0.793314	-0.000223001	-0.000445026	-9.76345e-07	0.161718	0.15494	0.168496	0.129806	0.123611	0.136002	0.129809	0.12361	0.136007	2.51608e-06	-5.1401e-05	5.64331e-05	0.568108	0.46145	0.634484	0.835927	0.797384	0.870352	0.835118	0.795595	0.87038	-0.000808573	-0.00424675	0.000715107	0.035666	0.0287529	0.0435763	0.0320411	0.0260073	0.0391325	0.0320273	0.0259327	0.0391251	-1.38107e-05	-0.000142646	0.000171558	0.539389	0.466169	0.571837	0.802371	0.774993	0.829057	0.801645	0.774475	0.828817	-0.000725999	-0.00327098	0.000497353	0.101659	0.0928144	0.112109	0.0840287	0.0770979	0.0918806	0.0840591	0.077005	0.0918981	3.03754e-05	-0.000153052	0.000349383	0.52415	0.468777	0.554573	0.783722	0.762708	0.806679	0.78295	0.761405	0.805422	-0.000772	-0.00355482	0.000410986	0.135721	0.127719	0.147425	0.11052	0.103865	0.119331	0.110608	0.10392	0.119342	8.76882e-05	-5.85134e-05	0.000507387	0.517345	0.473212	0.546836	0.775532	0.75509	0.797887	0.774755	0.753583	0.798018	-0.000776971	-0.00376569	0.000444622	0.16267	0.153999	0.173036	0.130583	0.123154	0.139	0.130713	0.123333	0.139109	0.000130464	-2.08608e-05	0.000612858
gamma-glutamylhistidine	0.589933	0.544779	0.635088	0.83793	0.808668	0.867193	0.837898	0.808574	0.867223	-3.17357e-05	-0.000681703	0.000618231	0.035382	0.0305319	0.0402322	0.031775	0.0275412	0.0360089	0.0317432	0.0275127	0.0359737	-3.18355e-05	-5.09475e-05	-1.27234e-05	0.559635	0.53384	0.585429	0.803966	0.784011	0.823921	0.80393	0.78395	0.823909	-3.60253e-05	-0.000418394	0.000346344	0.10056	0.0937027	0.107417	0.0831337	0.0775202	0.0887472	0.0830975	0.0774838	0.0887111	-3.62262e-05	-8.91796e-05	1.67272e-05	0.547451	0.524891	0.57001	0.784777	0.766572	0.802981	0.784758	0.766534	0.802981	-1.89879e-05	-0.000369916	0.000331941	0.134485	0.127484	0.141485	0.109722	0.103737	0.115706	0.109706	0.103719	0.115692	-1.59592e-05	-8.70305e-05	5.51121e-05	0.535879	0.515281	0.556477	0.776396	0.759274	0.793519	0.77624	0.759095	0.793385	-0.000156304	-0.000475108	0.000162501	0.161409	0.154646	0.168172	0.129806	0.123611	0.136002	0.129805	0.123606	0.136004	-1.06268e-06	-8.43938e-05	8.22684e-05	0.587345	0.516972	0.635912	0.836041	0.798924	0.869825	0.835455	0.798636	0.869759	-0.000586239	-0.00349453	0.000720251	0.0355074	0.0297135	0.0408996	0.0319738	0.0273336	0.0369318	0.0319558	0.0273563	0.0369167	-1.79346e-05	-0.000108109	0.000103426	0.557092	0.520806	0.589014	0.799998	0.772484	0.823735	0.799382	0.770196	0.823015	-0.000615648	-0.00318343	0.000296115	0.100447	0.0922402	0.108105	0.0834374	0.0762588	0.0893714	0.0834763	0.0762646	0.0893874	3.89237e-05	-9.64091e-05	0.000404452	0.54712	0.510175	0.577808	0.782439	0.760834	0.804803	0.781878	0.759126	0.804839	-0.000561137	-0.00304176	0.000388452	0.134402	0.126224	0.142083	0.110085	0.103076	0.116348	0.11018	0.103148	0.116943	9.47817e-05	-0.000104424	0.000637911	0.536227	0.50484	0.563908	0.774071	0.753506	0.797926	0.773425	0.751704	0.797004	-0.00064626	-0.00354312	0.000144832	0.16139	0.152793	0.169052	0.130261	0.122127	0.136386	0.130391	0.122108	0.136737	0.000129354	-6.98604e-05	0.000690596
gamma-glutamylisoleucine*	0.583108	0.540551	0.625664	0.83793	0.808668	0.867193	0.840245	0.811411	0.86908	0.00231482	-0.000793892	0.00542352	0.0353633	0.030522	0.0402046	0.031775	0.0275412	0.0360089	0.0318213	0.0275856	0.0360569	4.62301e-05	-5.48661e-05	0.000147326	0.563978	0.538083	0.589873	0.803966	0.784011	0.823921	0.805281	0.785564	0.824999	0.00131551	-0.000848066	0.00347908	0.100358	0.0935261	0.107189	0.0831337	0.0775202	0.0887472	0.083223	0.0776141	0.0888318	8.92795e-05	-0.000203543	0.000382102	0.573127	0.550543	0.595711	0.784777	0.766572	0.802981	0.787114	0.769133	0.805095	0.00233755	0.000422114	0.00425299	0.133581	0.126626	0.140535	0.109722	0.103737	0.115706	0.109535	0.103566	0.115504	-0.00018702	-0.000569358	0.000195317	0.570935	0.550339	0.591531	0.776396	0.759274	0.793519	0.778839	0.761916	0.795763	0.0024427	0.000673956	0.00421144	0.159831	0.153107	0.166554	0.129806	0.123611	0.136002	0.129571	0.123391	0.13575	-0.000235304	-0.000683103	0.000212495	0.580075	0.539492	0.626233	0.837279	0.806353	0.878226	0.839012	0.807338	0.877739	0.00173262	-0.00307825	0.00576086	0.034999	0.0272806	0.0417639	0.0315264	0.0248764	0.0375353	0.0315828	0.024924	0.0375726	5.64299e-05	-6.96887e-05	0.000191046	0.562671	0.530865	0.594988	0.804571	0.781138	0.831013	0.805279	0.781984	0.832565	0.000708292	-0.0031581	0.00318416	0.0997226	0.0922265	0.107801	0.0828005	0.076577	0.0897527	0.082976	0.0767917	0.089809	0.000175539	-0.000143844	0.000709939	0.571545	0.540112	0.600979	0.782818	0.762475	0.806986	0.784535	0.765268	0.808442	0.00171695	-0.00160893	0.00393183	0.133743	0.125133	0.142093	0.110327	0.102485	0.117409	0.110271	0.10247	0.117213	-5.58009e-05	-0.000504887	0.000788545	0.568807	0.539898	0.591714	0.774208	0.754215	0.798558	0.776024	0.756105	0.800041	0.00181637	-0.000806721	0.00405897	0.160509	0.151899	0.167831	0.131061	0.123086	0.139845	0.130978	0.12318	0.139629	-8.28128e-05	-0.000604519	0.000908802
gamma-glutamylleucine	0.553704	0.507409	0.599998	0.83793	0.808668	0.867193	0.837868	0.808523	0.867213	-6.2361e-05	-0.000693399	0.000568677	0.0354579	0.030595	0.0403209	0.031775	0.0275412	0.0360089	0.031746	0.0275153	0.0359767	-2.9032e-05	-4.90284e-05	-9.03564e-06	0.539946	0.513916	0.565977	0.803966	0.784011	0.823921	0.803924	0.783937	0.823911	-4.17425e-05	-0.00044192	0.000358435	0.100833	0.093949	0.107717	0.0831337	0.0775202	0.0887472	0.0830692	0.0774555	0.0886829	-6.44639e-05	-0.000119769	-9.15866e-06	0.519161	0.496354	0.541968	0.784777	0.766572	0.802981	0.784583	0.766353	0.802814	-0.000193108	-0.000551375	0.000165158	0.134935	0.127904	0.141967	0.109722	0.103737	0.115706	0.109706	0.103717	0.115694	-1.57711e-05	-8.84416e-05	5.68993e-05	0.512662	0.49182	0.533504	0.776396	0.759274	0.793519	0.776118	0.758966	0.793269	-0.000278636	-0.000608697	5.14242e-05	0.161843	0.155059	0.168627	0.129806	0.123611	0.136002	0.129801	0.123601	0.136001	-5.56851e-06	-9.07492e-05	7.96122e-05	0.542666	0.416911	0.606457	0.835714	0.796688	0.868526	0.835437	0.7967	0.867776	-0.000277707	-0.00296464	0.00111462	0.0351821	0.029528	0.0413931	0.0316056	0.0265126	0.0369254	0.0315938	0.026486	0.03695	-1.17854e-05	-0.000115626	9.12208e-05	0.532515	0.43568	0.572124	0.803072	0.773669	0.827525	0.802837	0.77313	0.827819	-0.000234756	-0.00146071	0.00062001	0.10115	0.0919956	0.109909	0.0834314	0.0749293	0.0903096	0.0834294	0.0750557	0.0902985	-2.04741e-06	-0.00021474	0.000365811	0.516551	0.458522	0.549718	0.782373	0.758692	0.804565	0.781974	0.757642	0.804207	-0.000399274	-0.0021009	0.00025562	0.135618	0.12822	0.145782	0.110548	0.10345	0.11885	0.110604	0.103515	0.118877	5.55216e-05	-0.000122185	0.000331462	0.51116	0.466814	0.535224	0.775107	0.757583	0.793578	0.77464	0.757097	0.792486	-0.000467063	-0.00244306	0.000345765	0.162562	0.154162	0.171816	0.13061	0.12302	0.13907	0.130689	0.123218	0.13915	7.96222e-05	-0.00010564	0.000398311
gamma-glutamyl-epsilon-lysine	0.583775	0.536507	0.631042	0.83793	0.808668	0.867193	0.837796	0.808439	0.867153	-0.000134424	-0.00168424	0.00141539	0.0353734	0.030525	0.0402218	0.031775	0.0275412	0.0360089	0.0316878	0.027463	0.0359126	-8.72094e-05	-0.000146058	-2.83603e-05	0.567701	0.541159	0.594243	0.803966	0.784011	0.823921	0.804052	0.784042	0.824061	8.54768e-05	-0.000919277	0.00109023	0.1004	0.0935547	0.107246	0.0831337	0.0775202	0.0887472	0.0829678	0.0773537	0.0885819	-0.000165884	-0.000320929	-1.08386e-05	0.545862	0.522586	0.569138	0.784777	0.766572	0.802981	0.784452	0.766195	0.802709	-0.000324741	-0.00124496	0.000595473	0.134427	0.127429	0.141426	0.109722	0.103737	0.115706	0.10967	0.103677	0.115663	-5.15564e-05	-0.000251921	0.000148808	0.537512	0.516437	0.558587	0.776396	0.759274	0.793519	0.775879	0.758693	0.793064	-0.000517905	-0.00135564	0.000319831	0.161305	0.154542	0.168068	0.129806	0.123611	0.136002	0.129773	0.123567	0.13598	-3.26796e-05	-0.00026384	0.00019848	0.58669	0.53113	0.647445	0.840113	0.797257	0.877156	0.839703	0.797189	0.87773	-0.000410018	-0.00340238	0.00115804	0.0356248	0.028297	0.0419649	0.0320496	0.0258684	0.0382386	0.0319692	0.0258347	0.0381601	-8.04178e-05	-0.000207152	3.23453e-05	0.568346	0.538081	0.602961	0.805762	0.777806	0.831971	0.805569	0.778016	0.831886	-0.000193565	-0.00192107	0.0012435	0.100532	0.0909234	0.108556	0.0832247	0.0750462	0.0885747	0.0830966	0.0747619	0.0886111	-0.000128052	-0.000522473	0.000102316	0.546322	0.517853	0.576336	0.78583	0.759901	0.810465	0.785124	0.759445	0.809686	-0.000705355	-0.00345815	0.00065701	0.134352	0.126308	0.144546	0.109625	0.101843	0.11834	0.109653	0.101743	0.118404	2.85919e-05	-0.000251695	0.000432742	0.536971	0.51088	0.563479	0.777293	0.755098	0.800323	0.776311	0.754748	0.799298	-0.000981664	-0.00309813	0.000309458	0.161279	0.153698	0.170773	0.129824	0.120921	0.138516	0.129913	0.120851	0.138656	8.84487e-05	-0.000180577	0.000611256
gamma-glutamylphenylalanine	0.498773	0.45425	0.543297	0.83793	0.808668	0.867193	0.838245	0.809065	0.867426	0.000314996	-0.000211571	0.000841562	0.035479	0.0306129	0.040345	0.031775	0.0275412	0.0360089	0.0317881	0.027553	0.0360233	1.3113e-05	-1.73579e-06	2.79618e-05	0.492623	0.467134	0.518112	0.803966	0.784011	0.823921	0.804094	0.784163	0.824024	0.000127582	-0.000206361	0.000461524	0.100974	0.0940796	0.107869	0.0831337	0.0775202	0.0887472	0.0831753	0.077562	0.0887885	4.15914e-05	-2.44308e-06	8.56258e-05	0.5069	0.484416	0.529383	0.784777	0.766572	0.802981	0.785008	0.766821	0.803194	0.000231047	-6.63905e-05	0.000528485	0.134986	0.127951	0.14202	0.109722	0.103737	0.115706	0.10973	0.103748	0.115713	8.76385e-06	-5.00968e-05	6.76245e-05	0.514009	0.49346	0.534558	0.776396	0.759274	0.793519	0.776676	0.759573	0.793779	0.000279185	6.98296e-06	0.000551386	0.161785	0.155002	0.168567	0.129806	0.123611	0.136002	0.129798	0.123606	0.13599	-7.95449e-06	-7.71887e-05	6.12798e-05	0.490658	0.439328	0.539656	0.831401	0.794039	0.869036	0.831126	0.793598	0.867668	-0.000275623	-0.00301973	0.00161122	0.0357897	0.0304022	0.0408818	0.0321778	0.0272147	0.0367769	0.032196	0.0271925	0.0368514	1.81412e-05	-4.25334e-05	0.000137572	0.491134	0.462514	0.521252	0.802273	0.77915	0.823982	0.80199	0.778636	0.823781	-0.000282588	-0.00217402	0.000786372	0.101458	0.0943194	0.10901	0.083777	0.0782513	0.0897914	0.0838524	0.0782579	0.0898759	7.5464e-05	-8.30156e-05	0.000526681	0.499573	0.46975	0.527749	0.781416	0.762493	0.803159	0.781171	0.762068	0.80318	-0.000244285	-0.00212902	0.000808538	0.135932	0.127617	0.144403	0.110986	0.103866	0.117989	0.11107	0.103857	0.11801	8.36103e-05	-2.05686e-05	0.000452841	0.503798	0.465313	0.533735	0.772809	0.75427	0.789124	0.772616	0.754065	0.788537	-0.000192361	-0.00223008	0.00108117	0.162367	0.154152	0.172001	0.130987	0.123891	0.13946	0.13107	0.123882	0.139564	8.32167e-05	-4.17314e-05	0.000483583
gamma-glutamylthreonine	0.537469	0.493621	0.581316	0.83793	0.808668	0.867193	0.83946	0.810578	0.868343	0.00153014	-0.000438792	0.00349907	0.0354503	0.0305913	0.0403094	0.031775	0.0275412	0.0360089	0.0318366	0.0275973	0.0360759	6.15943e-05	8.41747e-06	0.000114771	0.524373	0.498587	0.55016	0.803966	0.784011	0.823921	0.804555	0.78477	0.82434	0.000588721	-0.000768134	0.00194558	0.100871	0.0939923	0.107751	0.0831337	0.0775202	0.0887472	0.0833107	0.0776964	0.0889251	0.00017705	2.00558e-05	0.000334044	0.538034	0.515312	0.560756	0.784777	0.766572	0.802981	0.78589	0.767808	0.803971	0.00111306	-7.81799e-05	0.00230429	0.13457	0.127562	0.141577	0.109722	0.103737	0.115706	0.109746	0.103769	0.115723	2.43043e-05	-0.000190324	0.000238933	0.542914	0.522309	0.563519	0.776396	0.759274	0.793519	0.77781	0.760807	0.794813	0.00141344	0.000319078	0.0025078	0.161089	0.154332	0.167847	0.129806	0.123611	0.136002	0.129774	0.123588	0.13596	-3.20459e-05	-0.000287984	0.000223892	0.533076	0.48816	0.582085	0.837582	0.796466	0.876682	0.838853	0.797911	0.876959	0.00127117	-0.000911892	0.00450464	0.0356019	0.0302071	0.0407976	0.0319563	0.0271225	0.0364887	0.032023	0.0271572	0.0366269	6.66535e-05	-6.11538e-07	0.000197376	0.524407	0.491605	0.553876	0.803611	0.777443	0.830652	0.803885	0.778041	0.830189	0.000273896	-0.00139005	0.00178521	0.100948	0.0922833	0.10906	0.0834494	0.0765059	0.0903226	0.0836538	0.0765762	0.0904253	0.00020436	-1.02516e-05	0.000634014	0.537049	0.508202	0.560658	0.783522	0.764425	0.808913	0.784232	0.765832	0.809977	0.000709878	-0.00124492	0.00193736	0.134624	0.126358	0.142711	0.110203	0.10303	0.117111	0.110295	0.103095	0.117431	9.24847e-05	-0.000131731	0.00070314	0.542613	0.521489	0.56841	0.775804	0.753996	0.799018	0.776852	0.755591	0.800145	0.00104807	-0.000269976	0.00245497	0.161318	0.152834	0.168905	0.130426	0.122321	0.136925	0.130466	0.12235	0.137086	3.97233e-05	-0.000288824	0.000635173
gamma-glutamylvaline	0.603611	0.561514	0.645708	0.83793	0.808668	0.867193	0.842027	0.813552	0.870502	0.00409658	-8.10029e-06	0.00820126	0.0352665	0.0304427	0.0400903	0.031775	0.0275412	0.0360089	0.0318305	0.027595	0.0360659	5.54609e-05	-5.7864e-05	0.000168786	0.582739	0.557618	0.607861	0.803966	0.784011	0.823921	0.806034	0.786369	0.825699	0.00206818	-0.000506384	0.00464275	0.0999911	0.0931914	0.106791	0.0831337	0.0775202	0.0887472	0.0832603	0.0776534	0.0888672	0.000126595	-0.00020356	0.000456751	0.594648	0.572784	0.616513	0.784777	0.766572	0.802981	0.788176	0.770246	0.806107	0.00339988	0.00116279	0.00563696	0.132914	0.125995	0.139832	0.109722	0.103737	0.115706	0.109515	0.103549	0.115481	-0.000206522	-0.000637922	0.000224877	0.589873	0.569701	0.610044	0.776396	0.759274	0.793519	0.779701	0.762816	0.796585	0.00330423	0.00124692	0.00536154	0.159011	0.152308	0.165713	0.129806	0.123611	0.136002	0.129554	0.123375	0.135732	-0.000252366	-0.00075639	0.000251659	0.600231	0.54406	0.653095	0.840447	0.809735	0.870849	0.843701	0.814021	0.87466	0.00325387	-0.00266899	0.00877652	0.0355888	0.0288211	0.0419572	0.0320035	0.0263798	0.0377901	0.0320817	0.0265219	0.0378791	7.81793e-05	-7.12215e-05	0.000308566	0.579032	0.5505	0.606817	0.80287	0.778792	0.832394	0.80409	0.781305	0.830606	0.00121932	-0.00319966	0.00450379	0.100437	0.093392	0.108119	0.0835367	0.0771284	0.0897349	0.0837921	0.0775008	0.0900488	0.000255443	-0.00014535	0.00106318	0.589844	0.565052	0.611394	0.783089	0.752535	0.806572	0.785528	0.75203	0.808592	0.00243806	-0.00124345	0.00509107	0.133609	0.125348	0.142648	0.110341	0.102201	0.119624	0.110335	0.102288	0.119481	-5.36647e-06	-0.000512874	0.000843924	0.587157	0.563168	0.606954	0.775197	0.747052	0.797102	0.777731	0.748192	0.798578	0.00253348	-0.00156598	0.00493735	0.159474	0.151513	0.167226	0.130275	0.121831	0.13996	0.13024	0.121951	0.139893	-3.49647e-05	-0.000624173	0.00081905
cyclo(leu-asp)*	0.535234	0.492376	0.578092	0.83793	0.808668	0.867193	0.836998	0.807609	0.866388	-0.000931934	-0.00181483	-4.90427e-05	0.035473	0.0306089	0.040337	0.031775	0.0275412	0.0360089	0.0317669	0.0275333	0.0360006	-8.08614e-06	-3.95659e-05	2.33936e-05	0.522581	0.496591	0.54857	0.803966	0.784011	0.823921	0.803704	0.783736	0.823671	-0.000262448	-0.000895755	0.000370859	0.100887	0.094001	0.107772	0.0831337	0.0775202	0.0887472	0.0831602	0.0775435	0.0887769	2.65326e-05	-6.88587e-05	0.000121924	0.523887	0.501716	0.546058	0.784777	0.766572	0.802981	0.784607	0.766389	0.802825	-0.000169392	-0.000732508	0.000393723	0.134891	0.127864	0.141918	0.109722	0.103737	0.115706	0.10971	0.103723	0.115698	-1.12441e-05	-0.000133681	0.000111193	0.531033	0.510764	0.551303	0.776396	0.759274	0.793519	0.776511	0.759392	0.79363	0.000114519	-0.000421632	0.000650669	0.161585	0.15481	0.168359	0.129806	0.123611	0.136002	0.129773	0.123577	0.13597	-3.26688e-05	-0.000176301	0.000110963	0.533375	0.488724	0.567062	0.836559	0.795492	0.879842	0.835351	0.793834	0.879256	-0.00120742	-0.00503794	0.000953241	0.0353221	0.028686	0.0409481	0.0317376	0.0253808	0.0373629	0.0317381	0.0253631	0.0373628	4.1694e-07	-4.75243e-05	5.61146e-05	0.521539	0.496524	0.550952	0.804426	0.784018	0.83394	0.803761	0.782618	0.833967	-0.000665044	-0.00325091	0.000456727	0.100964	0.0916861	0.110416	0.0834767	0.0765618	0.0918171	0.083565	0.0765596	0.0919179	8.83001e-05	-4.64001e-05	0.000432457	0.524266	0.500063	0.549349	0.784246	0.760446	0.809631	0.78362	0.760076	0.809681	-0.000626152	-0.00354508	0.000222705	0.135048	0.125896	0.145507	0.110185	0.103321	0.118412	0.110259	0.103289	0.118393	7.41327e-05	-9.74845e-05	0.000568061	0.532347	0.508932	0.554207	0.775844	0.751058	0.800556	0.775536	0.750424	0.800606	-0.000307679	-0.00240987	0.000401458	0.161644	0.153224	0.173231	0.130338	0.122617	0.138834	0.130397	0.122659	0.138825	5.91113e-05	-0.000145131	0.000635729
cyclo(pro-arg)*	0.537911	0.495981	0.579841	0.83793	0.808668	0.867193	0.838208	0.808995	0.867421	0.00027749	-7.52509e-05	0.000630231	0.0354618	0.0305985	0.0403251	0.031775	0.0275412	0.0360089	0.0317778	0.0275438	0.0360117	2.75583e-06	-8.94454e-06	1.44562e-05	0.543911	0.519401	0.568422	0.803966	0.784011	0.823921	0.804208	0.784262	0.824155	0.000242303	1.33574e-05	0.000471249	0.10079	0.0939099	0.107671	0.0831337	0.0775202	0.0887472	0.0831117	0.0774997	0.0887237	-2.19947e-05	-5.61476e-05	1.21583e-05	0.533526	0.511976	0.555076	0.784777	0.766572	0.802981	0.784887	0.766682	0.803092	0.000110665	-0.000105163	0.000326492	0.134825	0.127802	0.141849	0.109722	0.103737	0.115706	0.109695	0.103712	0.115679	-2.62491e-05	-7.1039e-05	1.85408e-05	0.523358	0.503477	0.543239	0.776396	0.759274	0.793519	0.776481	0.759357	0.793605	8.43863e-05	-0.000114063	0.000282835	0.161722	0.154944	0.168501	0.129806	0.123611	0.136002	0.129795	0.123599	0.13599	-1.16567e-05	-6.39939e-05	4.06805e-05	0.536028	0.465528	0.588349	0.837115	0.802301	0.865216	0.837038	0.802191	0.865147	-7.6552e-05	-0.00214313	0.00203901	0.0356965	0.0305214	0.0407278	0.0320335	0.0274506	0.0366985	0.0320431	0.0274733	0.0367223	9.59156e-06	-1.98794e-05	5.97984e-05	0.541568	0.475868	0.573362	0.802467	0.77028	0.827464	0.802373	0.77077	0.827448	-9.35451e-05	-0.00195528	0.00117352	0.10157	0.093629	0.110588	0.0839552	0.0773189	0.092305	0.0839865	0.077363	0.0923273	3.13555e-05	-0.000113773	0.000277053	0.531275	0.484035	0.559806	0.783156	0.758724	0.809294	0.782953	0.759083	0.809429	-0.000203129	-0.00174908	0.000644572	0.135675	0.127323	0.14462	0.110725	0.104106	0.119654	0.11078	0.104135	0.119788	5.46715e-05	-6.86794e-05	0.000370047	0.521962	0.473432	0.549303	0.775292	0.751721	0.796619	0.775066	0.751602	0.795957	-0.000225909	-0.00133328	0.000416492	0.162623	0.15526	0.170255	0.130818	0.123046	0.139082	0.130906	0.123211	0.139089	8.74482e-05	-5.55534e-05	0.000416961
cyclo(pro-sulfo-tyr)*	0.512261	0.470651	0.55387	0.83793	0.808668	0.867193	0.838654	0.809419	0.867889	0.000724093	2.75028e-05	0.00142068	0.035477	0.0306124	0.0403416	0.031775	0.0275412	0.0360089	0.0317648	0.0275326	0.0359971	-1.01878e-05	-3.50606e-05	1.46851e-05	0.523781	0.498985	0.548577	0.803966	0.784011	0.823921	0.804292	0.784322	0.824261	0.000325723	-0.000142932	0.000794379	0.100876	0.0939914	0.10776	0.0831337	0.0775202	0.0887472	0.08309	0.0774795	0.0887005	-4.37141e-05	-0.000114765	2.73369e-05	0.528714	0.50709	0.550338	0.784777	0.766572	0.802981	0.784927	0.766704	0.80315	0.000150666	-0.000300114	0.000601446	0.134816	0.127794	0.141838	0.109722	0.103737	0.115706	0.109684	0.103701	0.115667	-3.73978e-05	-0.0001292	5.44041e-05	0.52828	0.508201	0.548359	0.776396	0.759274	0.793519	0.776509	0.759374	0.793643	0.000112278	-0.00030589	0.000530446	0.161588	0.154815	0.168361	0.129806	0.123611	0.136002	0.129758	0.123564	0.135953	-4.7994e-05	-0.000156265	6.02767e-05	0.51151	0.465091	0.565449	0.839179	0.804479	0.875532	0.839526	0.804119	0.877224	0.0003469	-0.00196714	0.00272034	0.0354485	0.0291052	0.0423925	0.0317366	0.0260874	0.0380861	0.0317353	0.0260946	0.0380955	-1.35698e-06	-7.67966e-05	5.50212e-05	0.520783	0.488553	0.552689	0.802803	0.776899	0.82624	0.802821	0.776786	0.826208	1.82844e-05	-0.00162627	0.0011271	0.100779	0.0914721	0.109077	0.0831964	0.0748084	0.0894207	0.0832042	0.0747307	0.0894234	7.80584e-06	-0.00015446	0.000280665	0.525783	0.494835	0.556252	0.781909	0.758681	0.803832	0.78176	0.758739	0.804038	-0.000148842	-0.0013794	0.000717065	0.135079	0.126255	0.143797	0.11045	0.102765	0.118519	0.110497	0.102735	0.118543	4.62376e-05	-0.000121979	0.000305804	0.52573	0.503482	0.555273	0.774167	0.752064	0.794235	0.77398	0.751886	0.79368	-0.000187147	-0.00182202	0.000668243	0.161591	0.152629	0.17056	0.130414	0.122822	0.139605	0.130475	0.12284	0.139526	6.09641e-05	-0.000165665	0.000408876
cyclo(pro-val) (D,L)*	0.526021	0.486662	0.565379	0.83793	0.808668	0.867193	0.838846	0.809734	0.867957	0.000915358	-0.000558463	0.00238918	0.0354745	0.0306091	0.0403399	0.031775	0.0275412	0.0360089	0.0317747	0.0275414	0.036008	-3.1205e-07	-4.29625e-05	4.23384e-05	0.51884	0.493588	0.544091	0.803966	0.784011	0.823921	0.804717	0.784721	0.824714	0.000751231	-0.000216987	0.00171945	0.100926	0.0940352	0.107817	0.0831337	0.0775202	0.0887472	0.0830806	0.0774725	0.0886886	-5.31072e-05	-0.000199281	9.3067e-05	0.520389	0.498249	0.542529	0.784777	0.766572	0.802981	0.785525	0.767305	0.803744	0.000748253	-0.000165807	0.00166231	0.134962	0.127929	0.141995	0.109722	0.103737	0.115706	0.109581	0.103602	0.115561	-0.000140261	-0.000332907	5.23854e-05	0.518926	0.49867	0.539183	0.776396	0.759274	0.793519	0.777157	0.760045	0.794269	0.000760339	-9.04117e-05	0.00161109	0.16181	0.155027	0.168593	0.129806	0.123611	0.136002	0.129628	0.123436	0.13582	-0.000178429	-0.000405834	4.89759e-05	0.515656	0.429508	0.572407	0.838475	0.792918	0.876771	0.839273	0.793718	0.876678	0.000797787	-0.00119496	0.0037368	0.0347187	0.0281969	0.0403963	0.0311372	0.0251538	0.0365333	0.0311436	0.0251412	0.036542	6.37951e-06	-5.30959e-05	9.32006e-05	0.509532	0.450366	0.539414	0.801656	0.779249	0.82426	0.802091	0.779306	0.823939	0.000434651	-0.00088841	0.00186324	0.100079	0.0900391	0.110312	0.0828633	0.0752705	0.0910863	0.0828704	0.0754697	0.0911132	7.11845e-06	-0.000158426	0.000345231	0.508926	0.45354	0.535949	0.782307	0.760217	0.802712	0.78261	0.760331	0.802649	0.000303237	-0.00116561	0.00165074	0.134635	0.126015	0.143377	0.109997	0.102186	0.118639	0.109956	0.102181	0.118559	-4.09203e-05	-0.000276088	0.000282621	0.510617	0.462199	0.535033	0.774663	0.75422	0.793358	0.77506	0.754133	0.793692	0.0003966	-0.000749605	0.00152794	0.161985	0.154042	0.169527	0.130354	0.122647	0.138514	0.130275	0.122789	0.138312	-7.85309e-05	-0.000340941	0.000343482
phenylalanylglycine	0.519659	0.477869	0.561449	0.83793	0.808668	0.867193	0.839121	0.809874	0.868367	0.00119046	-0.00147029	0.00385122	0.0354737	0.0306083	0.0403391	0.031775	0.0275412	0.0360089	0.0316786	0.0274567	0.0359006	-9.63831e-05	-0.000188673	-4.09283e-06	0.522247	0.49664	0.547854	0.803966	0.784011	0.823921	0.806022	0.786086	0.825958	0.00205603	0.00034307	0.00376899	0.100915	0.0940244	0.107806	0.0831337	0.0775202	0.0887472	0.0828149	0.077211	0.0884188	-0.000318764	-0.000585174	-5.23528e-05	0.508994	0.486642	0.531346	0.784777	0.766572	0.802981	0.786068	0.767872	0.804265	0.00129197	-0.000259744	0.00284368	0.134987	0.127952	0.142021	0.109722	0.103737	0.115706	0.109438	0.103454	0.115423	-0.000283212	-0.000630689	6.42651e-05	0.505114	0.484752	0.525476	0.776396	0.759274	0.793519	0.777588	0.76046	0.794716	0.00119164	-0.000232837	0.00261612	0.16186	0.155075	0.168645	0.129806	0.123611	0.136002	0.129483	0.123285	0.135681	-0.000322958	-0.000727776	8.18609e-05	0.499395	0.436884	0.556669	0.836064	0.797575	0.875134	0.837025	0.800224	0.87513	0.000960299	-0.00331076	0.00412605	0.0352161	0.0300068	0.0408394	0.0316137	0.0267002	0.036481	0.0315286	0.0266219	0.0363519	-8.51569e-05	-0.000202301	4.49538e-05	0.505376	0.443904	0.544889	0.801499	0.773391	0.825644	0.803466	0.775145	0.827448	0.00196741	-0.000177394	0.00397619	0.100506	0.0933361	0.108586	0.083283	0.0761053	0.090378	0.0829842	0.0757877	0.0901633	-0.000298788	-0.000596984	0.000141687	0.498169	0.457861	0.527853	0.782012	0.758158	0.809404	0.782932	0.758963	0.809668	0.000920016	-0.00193028	0.00280656	0.134909	0.125859	0.143431	0.11042	0.102097	0.118205	0.110206	0.101694	0.117981	-0.000213709	-0.00061654	0.000428352	0.496326	0.474471	0.520721	0.773652	0.752302	0.795733	0.774532	0.752496	0.796439	0.000879282	-0.00171201	0.00240123	0.16155	0.153452	0.16989	0.130512	0.122932	0.138669	0.130258	0.122698	0.138747	-0.000253899	-0.000656364	0.000433837
prolylglycine	0.560634	0.52173	0.599538	0.83793	0.808668	0.867193	0.838033	0.808878	0.867188	0.000102609	-0.00140011	0.00160533	0.0354363	0.0305795	0.040293	0.031775	0.0275412	0.0360089	0.0317728	0.0275397	0.036006	-2.17067e-06	-4.83296e-05	4.39883e-05	0.542298	0.518099	0.566497	0.803966	0.784011	0.823921	0.803815	0.783839	0.82379	-0.000151265	-0.00113745	0.000834924	0.100766	0.0938975	0.107635	0.0831337	0.0775202	0.0887472	0.0831359	0.0775203	0.0887516	2.24571e-06	-0.000136056	0.000140547	0.538185	0.516972	0.559398	0.784777	0.766572	0.802981	0.784671	0.766456	0.802887	-0.000105299	-0.00103299	0.000822396	0.134785	0.127772	0.141798	0.109722	0.103737	0.115706	0.109788	0.103798	0.115779	6.66019e-05	-0.000121472	0.000254675	0.54887	0.529151	0.568589	0.776396	0.759274	0.793519	0.776787	0.759659	0.793915	0.00039032	-0.000511184	0.00129182	0.161196	0.154442	0.167949	0.129806	0.123611	0.136002	0.129707	0.123509	0.135904	-9.95775e-05	-0.000329682	0.000130527	0.55541	0.50646	0.600686	0.840199	0.803249	0.876482	0.839762	0.80227	0.876194	-0.000437471	-0.00329641	0.00143575	0.0350716	0.028445	0.0407164	0.0314287	0.0255142	0.0367198	0.031439	0.0255473	0.0367248	1.02212e-05	-3.92095e-05	8.73469e-05	0.540706	0.507358	0.566147	0.803042	0.780013	0.826747	0.802566	0.780041	0.82635	-0.000475686	-0.00237664	0.000814558	0.0990126	0.091538	0.10755	0.0817935	0.074102	0.0898309	0.0818487	0.0741781	0.0897841	5.52361e-05	-0.000149364	0.000381075	0.535231	0.503429	0.558592	0.783154	0.763243	0.807699	0.782629	0.763256	0.8074	-0.000524387	-0.00260929	0.000520213	0.132942	0.123066	0.140482	0.108521	0.0992939	0.115515	0.108685	0.0995316	0.115872	0.000164333	-9.80197e-05	0.000681983	0.546959	0.520167	0.568641	0.774091	0.752977	0.796572	0.774061	0.752689	0.796467	-2.94698e-05	-0.00172762	0.00115655	0.159855	0.150576	0.167591	0.12928	0.120661	0.138242	0.129291	0.120612	0.138354	1.05731e-05	-0.00027987	0.000496137
valylleucine	0.6375	0.596394	0.678605	0.83793	0.808668	0.867193	0.839433	0.810194	0.868671	0.00150235	0.000287222	0.00271747	0.0352171	0.0303994	0.0400348	0.031775	0.0275412	0.0360089	0.0317551	0.0275248	0.0359853	-1.99613e-05	-6.53377e-05	2.54151e-05	0.614293	0.589233	0.639354	0.803966	0.784011	0.823921	0.804964	0.78505	0.824879	0.000998248	0.000250598	0.0017459	0.0995052	0.0927441	0.106266	0.0831337	0.0775202	0.0887472	0.0830652	0.0774577	0.0886726	-6.8534e-05	-0.000208353	7.12845e-05	0.600702	0.578726	0.622678	0.784777	0.766572	0.802981	0.785515	0.767341	0.803689	0.00073849	8.33472e-05	0.00139363	0.133035	0.126121	0.139949	0.109722	0.103737	0.115706	0.109664	0.103683	0.115646	-5.7397e-05	-0.000237981	0.000123187	0.59196	0.571583	0.612338	0.776396	0.759274	0.793519	0.776913	0.759818	0.794008	0.000516325	-9.30301e-05	0.00112568	0.159513	0.152808	0.166218	0.129806	0.123611	0.136002	0.129771	0.123576	0.135965	-3.55384e-05	-0.000242925	0.000171849	0.639949	0.58002	0.69784	0.835086	0.805493	0.876539	0.836319	0.807373	0.875223	0.00123336	-0.00145399	0.0041545	0.0353107	0.0304408	0.0412619	0.0319092	0.0274604	0.0369773	0.0318969	0.0274524	0.0370181	-1.22978e-05	-0.000100601	6.55357e-05	0.615067	0.581444	0.643495	0.801208	0.778734	0.824551	0.801912	0.779422	0.826019	0.000704505	-0.00101211	0.00218046	0.0999601	0.0924183	0.106899	0.0840535	0.0787867	0.0899412	0.0840563	0.078718	0.0899404	2.8051e-06	-0.000201945	0.000398662	0.601897	0.576626	0.636402	0.782851	0.763595	0.803841	0.7833	0.764102	0.803796	0.000449757	-0.000824353	0.00194411	0.133609	0.126397	0.140265	0.110885	0.105061	0.117197	0.110925	0.105002	0.117237	3.9769e-05	-0.000219639	0.000651532	0.593681	0.568043	0.622369	0.774673	0.754619	0.795472	0.774866	0.754335	0.795559	0.000192998	-0.00168883	0.00126527	0.160172	0.153012	0.167664	0.131085	0.123456	0.13787	0.131161	0.123413	0.137982	7.65234e-05	-0.000154951	0.000850318
phenylacetylalanine	0.560025	0.516255	0.603794	0.83793	0.808668	0.867193	0.839368	0.810595	0.868141	0.00143775	-0.00158933	0.00446482	0.0354224	0.0305693	0.0402754	0.031775	0.0275412	0.0360089	0.0317572	0.0275268	0.0359876	-1.78332e-05	-0.000127714	9.20481e-05	0.559069	0.53308	0.585059	0.803966	0.784011	0.823921	0.805271	0.785444	0.825096	0.00130446	-0.00081871	0.00342763	0.100529	0.0936795	0.107379	0.0831337	0.0775202	0.0887472	0.0831006	0.0774883	0.0887129	-3.30882e-05	-0.000338954	0.000272778	0.553739	0.531126	0.576351	0.784777	0.766572	0.802981	0.786124	0.768049	0.804199	0.0013476	-0.000584642	0.00327983	0.134362	0.127371	0.141353	0.109722	0.103737	0.115706	0.109749	0.103765	0.115734	2.74967e-05	-0.000379609	0.000434602	0.554173	0.533388	0.574959	0.776396	0.759274	0.793519	0.778078	0.761064	0.795092	0.00168184	-0.000106463	0.00347013	0.160889	0.154145	0.167633	0.129806	0.123611	0.136002	0.129735	0.123545	0.135926	-7.06811e-05	-0.000549673	0.000408311	0.55865	0.494997	0.60994	0.836776	0.793385	0.868914	0.837813	0.796938	0.869597	0.00103654	-0.00473187	0.00497921	0.0358458	0.0302367	0.0408256	0.0322247	0.0267587	0.0367533	0.0322213	0.0268569	0.0367665	-3.39243e-06	-0.000122831	0.000151155	0.557418	0.527438	0.58571	0.803285	0.782157	0.826529	0.804214	0.784334	0.828283	0.000927978	-0.00277781	0.0033247	0.10138	0.0942722	0.110579	0.083911	0.0782131	0.0911763	0.0839356	0.0785051	0.0913326	2.46429e-05	-0.000254459	0.000427747	0.552214	0.525577	0.570824	0.78443	0.761116	0.807305	0.785431	0.762843	0.808339	0.00100063	-0.00186612	0.0029291	0.135132	0.125382	0.144685	0.110479	0.104263	0.118498	0.110595	0.104355	0.11847	0.000116498	-0.000275717	0.000806545	0.553247	0.52616	0.572731	0.775788	0.752956	0.798499	0.777124	0.754582	0.800481	0.00133512	-0.0020331	0.00353339	0.161609	0.153378	0.172504	0.130619	0.121277	0.139694	0.130655	0.121342	0.139905	3.62867e-05	-0.000436653	0.00107778
phenylacetylhistidine	0.496171	0.451433	0.540909	0.83793	0.808668	0.867193	0.838528	0.809815	0.86724	0.000597494	-0.00348059	0.00467558	0.0354992	0.0306318	0.0403667	0.031775	0.0275412	0.0360089	0.0318397	0.0276012	0.0360781	6.46384e-05	-7.63781e-05	0.000205655	0.520079	0.494376	0.545782	0.803966	0.784011	0.823921	0.80576	0.786037	0.825483	0.00179375	-0.00082007	0.00440756	0.100942	0.0940535	0.107831	0.0831337	0.0775202	0.0887472	0.0832463	0.0776292	0.0888633	0.000112583	-0.000287902	0.00051307	0.521968	0.499505	0.544431	0.784777	0.766572	0.802981	0.786816	0.768799	0.804833	0.00203917	-0.000405619	0.00448396	0.134925	0.127896	0.141954	0.109722	0.103737	0.115706	0.109742	0.103759	0.115726	2.07551e-05	-0.000504662	0.000546172	0.527681	0.507151	0.548211	0.776396	0.759274	0.793519	0.778717	0.76174	0.795695	0.00232096	8.41298e-05	0.0045578	0.161635	0.154858	0.168411	0.129806	0.123611	0.136002	0.129629	0.123441	0.135817	-0.000177316	-0.000798596	0.000443964	0.495243	0.443073	0.552314	0.838798	0.797203	0.8795	0.839104	0.797581	0.88066	0.000306414	-0.00454756	0.00564026	0.0351417	0.0297322	0.0412182	0.0314522	0.0263987	0.0369683	0.0315442	0.0264715	0.0369303	9.19516e-05	-0.000101511	0.000308493	0.520257	0.481407	0.547196	0.804729	0.782545	0.831069	0.806043	0.783486	0.8319	0.00131415	-0.00244807	0.00466419	0.100753	0.0917472	0.10867	0.0829915	0.0749472	0.0903124	0.0832022	0.075205	0.0904224	0.000210633	-0.000268559	0.000870377	0.521774	0.492534	0.551064	0.78502	0.763043	0.808936	0.786653	0.764621	0.810454	0.00163314	-0.00146338	0.00392713	0.134954	0.126669	0.143512	0.109724	0.101947	0.116669	0.109879	0.102316	0.116667	0.000154798	-0.000465032	0.000890578	0.52689	0.499369	0.553617	0.776067	0.753388	0.798024	0.777905	0.755396	0.800171	0.00183808	-0.000559492	0.00382673	0.162071	0.153461	0.170897	0.130143	0.121702	0.138088	0.130132	0.121995	0.13817	-1.14571e-05	-0.000703111	0.000997411
phenylacetylglutamate	0.480829	0.436827	0.524832	0.83793	0.808668	0.867193	0.838074	0.809051	0.867097	0.000143698	-0.00155885	0.00184625	0.0354936	0.0306258	0.0403613	0.031775	0.0275412	0.0360089	0.031813	0.0275756	0.0360504	3.79504e-05	-2.28001e-05	9.87009e-05	0.51337	0.487279	0.539462	0.803966	0.784011	0.823921	0.804219	0.784321	0.824118	0.000253436	-0.000870458	0.00137733	0.10095	0.0940582	0.107843	0.0831337	0.0775202	0.0887472	0.0831568	0.0775422	0.0887713	2.30696e-05	-0.00015095	0.000197089	0.51225	0.489573	0.534926	0.784777	0.766572	0.802981	0.78491	0.766742	0.803078	0.000133691	-0.000882466	0.00114985	0.135009	0.127974	0.142044	0.109722	0.103737	0.115706	0.109763	0.103778	0.115749	4.15848e-05	-0.000186096	0.000269265	0.51624	0.495593	0.536886	0.776396	0.759274	0.793519	0.776669	0.759577	0.79376	0.00027223	-0.00066437	0.00120883	0.161832	0.155049	0.168616	0.129806	0.123611	0.136002	0.129829	0.123635	0.136023	2.26272e-05	-0.000241378	0.000286632	0.48155	0.427594	0.552837	0.835522	0.804422	0.873054	0.835251	0.804322	0.871512	-0.000271008	-0.00316252	0.00186177	0.0351755	0.0292785	0.0421555	0.0316251	0.0263188	0.0375639	0.0316649	0.0263432	0.0376047	3.97372e-05	-3.89573e-05	0.000190509	0.511319	0.46863	0.548419	0.801381	0.77707	0.829834	0.801335	0.776881	0.829406	-4.54773e-05	-0.00220531	0.000941153	0.101307	0.0924737	0.110937	0.0837755	0.0768267	0.0918109	0.0838313	0.0768327	0.0917564	5.58223e-05	-0.000140519	0.000391716	0.510632	0.465908	0.539726	0.783525	0.763432	0.808333	0.783346	0.763612	0.808226	-0.000179238	-0.00252657	0.00101757	0.134118	0.126276	0.143099	0.109437	0.101399	0.117045	0.109528	0.10153	0.117017	9.17611e-05	-0.000149732	0.00075073	0.512918	0.467386	0.532697	0.775222	0.752543	0.797212	0.775121	0.752515	0.797092	-0.000101202	-0.00205553	0.000904631	0.161078	0.152831	0.169404	0.12978	0.121322	0.138878	0.129882	0.121267	0.138851	0.000101585	-0.00014023	0.000778735
phenylacetylglutamine	0.458818	0.414675	0.502961	0.83793	0.808668	0.867193	0.838021	0.809059	0.866982	9.04156e-05	-0.0025433	0.00272413	0.0354902	0.0306225	0.0403579	0.031775	0.0275412	0.0360089	0.0318385	0.0275988	0.0360782	6.34461e-05	-2.02092e-05	0.000147101	0.493706	0.467371	0.520041	0.803966	0.784011	0.823921	0.804652	0.784788	0.824516	0.000685837	-0.00103804	0.00240971	0.100974	0.0940787	0.107868	0.0831337	0.0775202	0.0887472	0.0832186	0.0776028	0.0888343	8.48839e-05	-0.000168061	0.000337829	0.495979	0.473167	0.518791	0.784777	0.766572	0.802981	0.785441	0.767321	0.803562	0.000664796	-0.000948676	0.00227827	0.135039	0.128002	0.142077	0.109722	0.103737	0.115706	0.109813	0.103827	0.115799	9.1387e-05	-0.000246544	0.000429318	0.501232	0.48041	0.522054	0.776396	0.759274	0.793519	0.777273	0.760213	0.794334	0.000877042	-0.000595671	0.00234975	0.161887	0.1551	0.168673	0.129806	0.123611	0.136002	0.12982	0.123625	0.136014	1.33647e-05	-0.00038431	0.000411039	0.461368	0.406318	0.543154	0.837294	0.798188	0.880797	0.836966	0.797307	0.879588	-0.000328744	-0.00466001	0.0029238	0.03512	0.0302198	0.0403681	0.0314925	0.0268395	0.0360691	0.0315722	0.026942	0.0361475	7.96601e-05	-2.97756e-05	0.000241042	0.490782	0.461585	0.519301	0.802646	0.776731	0.829325	0.802976	0.777447	0.830593	0.00032974	-0.00236811	0.00281643	0.100898	0.0930809	0.112121	0.08343	0.0765015	0.0918141	0.0835904	0.0766924	0.0917832	0.00016048	-0.000230042	0.000720944	0.491333	0.472448	0.51864	0.783813	0.754127	0.804397	0.784037	0.755323	0.806018	0.000224313	-0.00250691	0.00210499	0.13543	0.125241	0.145054	0.110334	0.101219	0.119086	0.110553	0.101386	0.119148	0.000219076	-0.000232023	0.000888323	0.4952	0.475112	0.51708	0.775911	0.754113	0.799936	0.776366	0.754886	0.80003	0.000454981	-0.00194461	0.00213552	0.162649	0.153342	0.17238	0.130511	0.121868	0.14282	0.130686	0.121868	0.142965	0.000175497	-0.000363896	0.000983769
3-hydroxyphenylacetoylglutamine	0.532908	0.489145	0.576671	0.83793	0.808668	0.867193	0.838486	0.809497	0.867475	0.000555952	-0.000830121	0.00194203	0.0354779	0.0306118	0.040344	0.031775	0.0275412	0.0360089	0.0318179	0.0275793	0.0360564	4.28496e-05	-7.69406e-06	9.33932e-05	0.505007	0.479201	0.530812	0.803966	0.784011	0.823921	0.804643	0.784773	0.824512	0.000676606	-0.000190686	0.0015439	0.100949	0.094056	0.107843	0.0831337	0.0775202	0.0887472	0.0831923	0.0775791	0.0888056	5.86459e-05	-8.05477e-05	0.00019784	0.498431	0.475988	0.520874	0.784777	0.766572	0.802981	0.785721	0.767599	0.803843	0.0009448	0.000136167	0.00175343	0.135012	0.127976	0.142049	0.109722	0.103737	0.115706	0.109781	0.103799	0.115763	5.90955e-05	-0.000119134	0.000237325	0.496709	0.475965	0.517454	0.776396	0.759274	0.793519	0.777192	0.760126	0.794257	0.000795026	2.60788e-05	0.00156397	0.161875	0.155089	0.168661	0.129806	0.123611	0.136002	0.129829	0.123636	0.136022	2.30557e-05	-0.000185803	0.000231914	0.488894	0.41186	0.559445	0.834444	0.798478	0.868944	0.834516	0.798316	0.869347	7.16942e-05	-0.00381498	0.00224966	0.0354818	0.0298435	0.0418148	0.0318827	0.0262946	0.0375668	0.0319469	0.0263656	0.0375599	6.41778e-05	-7.54725e-06	0.000210496	0.490947	0.461489	0.522741	0.800056	0.777568	0.82318	0.800364	0.777922	0.823976	0.000308265	-0.00191286	0.00168954	0.100758	0.0936644	0.108754	0.0834393	0.0773082	0.0904541	0.0835815	0.077403	0.0904509	0.000142183	-7.43159e-05	0.0006233	0.490846	0.468012	0.517211	0.781187	0.758274	0.803569	0.781709	0.758812	0.804262	0.000522697	-0.00181887	0.00190519	0.134895	0.126429	0.143738	0.11038	0.101758	0.118646	0.110563	0.101858	0.118606	0.000183025	-7.06062e-05	0.000901447	0.491414	0.469116	0.516852	0.772731	0.752102	0.792682	0.773159	0.752135	0.793104	0.000428395	-0.00143052	0.00159147	0.161982	0.153801	0.173031	0.130706	0.122866	0.140166	0.130868	0.122827	0.14017	0.000162372	-0.000117719	0.00101776
4-hydroxyphenylacetylglutamine	0.647561	0.609318	0.685805	0.83793	0.808668	0.867193	0.840788	0.812067	0.869509	0.00285769	9.37067e-05	0.00562167	0.0352551	0.0304331	0.0400771	0.031775	0.0275412	0.0360089	0.0317598	0.0275305	0.0359892	-1.51624e-05	-0.000103135	7.28101e-05	0.597969	0.574076	0.621861	0.803966	0.784011	0.823921	0.805148	0.785244	0.825052	0.00118205	-0.000640974	0.00300507	0.0998798	0.0930961	0.106664	0.0831337	0.0775202	0.0887472	0.0830789	0.0774681	0.0886896	-5.48048e-05	-0.000334624	0.000225015	0.593622	0.572481	0.614763	0.784777	0.766572	0.802981	0.786264	0.768079	0.804449	0.00148746	-0.000188403	0.00316332	0.133247	0.12633	0.140165	0.109722	0.103737	0.115706	0.109498	0.103516	0.11548	-0.000224052	-0.000588088	0.000139984	0.592884	0.57333	0.612438	0.776396	0.759274	0.793519	0.778064	0.760998	0.79513	0.00166731	0.000125865	0.00320876	0.159572	0.152882	0.166262	0.129806	0.123611	0.136002	0.129492	0.123299	0.135685	-0.000314048	-0.000737906	0.00010981	0.652416	0.588086	0.703366	0.834809	0.795459	0.877614	0.837647	0.799685	0.879429	0.0028387	-0.00119462	0.00684171	0.0353601	0.0294516	0.0424744	0.0319818	0.0267366	0.0383084	0.031968	0.0268	0.0383677	-1.376e-05	-0.000170929	0.000168932	0.596719	0.565153	0.625872	0.803073	0.773245	0.828791	0.803733	0.775255	0.82934	0.000659847	-0.00230432	0.00288757	0.100077	0.0907341	0.110367	0.0836045	0.0753166	0.0925043	0.0836106	0.0751248	0.0924285	6.1101e-06	-0.000347155	0.000603614	0.592729	0.568749	0.616772	0.784571	0.757159	0.810964	0.785523	0.759361	0.81194	0.000952013	-0.00190403	0.00297539	0.133004	0.124877	0.143416	0.109762	0.103308	0.118752	0.109656	0.103104	0.118725	-0.000105893	-0.000480089	0.000651732	0.592701	0.56857	0.618056	0.775645	0.752338	0.798801	0.776754	0.753698	0.799596	0.00110876	-0.00243474	0.00313142	0.159551	0.151423	0.169262	0.130027	0.122738	0.13828	0.129855	0.122422	0.138081	-0.000172274	-0.000601632	0.000733383
phenylacetylglycine	0.481783	0.441441	0.522124	0.83793	0.808668	0.867193	0.838122	0.808863	0.867382	0.000192	-0.00125901	0.00164301	0.0354804	0.030614	0.0403468	0.031775	0.0275412	0.0360089	0.0317785	0.0275452	0.0360118	3.48138e-06	-4.70799e-05	5.40426e-05	0.494805	0.470068	0.519543	0.803966	0.784011	0.823921	0.803798	0.783829	0.823766	-0.000168194	-0.00115787	0.000821484	0.100955	0.0940618	0.107849	0.0831337	0.0775202	0.0887472	0.0830864	0.0774736	0.0886992	-4.73105e-05	-0.000193901	9.928e-05	0.492279	0.470659	0.5139	0.784777	0.766572	0.802981	0.784696	0.766489	0.802903	-8.07268e-05	-0.000971871	0.000810418	0.135024	0.127987	0.142061	0.109722	0.103737	0.115706	0.109713	0.103727	0.115699	-8.41569e-06	-0.000201612	0.00018478	0.49956	0.479379	0.519742	0.776396	0.759274	0.793519	0.776416	0.7593	0.793532	1.94252e-05	-0.000835524	0.000874374	0.161877	0.155091	0.168663	0.129806	0.123611	0.136002	0.129723	0.123527	0.135918	-8.33028e-05	-0.000310344	0.000143739	0.486376	0.434705	0.551059	0.83469	0.792132	0.870364	0.834654	0.793438	0.870449	-3.64268e-05	-0.00353478	0.00179703	0.0355495	0.0298064	0.0419609	0.0319431	0.0268951	0.0376775	0.0319605	0.026917	0.0376785	1.73924e-05	-5.99337e-05	0.00012311	0.490016	0.454736	0.518557	0.802213	0.772594	0.828003	0.801764	0.772523	0.826342	-0.000448689	-0.00347526	0.00112852	0.100951	0.0925338	0.109523	0.0833268	0.0767236	0.0895879	0.0833376	0.0767249	0.0895622	1.07726e-05	-0.000220868	0.000389297	0.489811	0.464462	0.512151	0.782532	0.76012	0.806208	0.782109	0.760354	0.80525	-0.000423338	-0.00310398	0.000866977	0.135281	0.125864	0.14409	0.11029	0.102511	0.118029	0.110357	0.10256	0.118282	6.68791e-05	-0.000201925	0.000685188	0.493079	0.466509	0.513245	0.773658	0.750726	0.798721	0.773336	0.750848	0.798575	-0.000322269	-0.0027342	0.000836198	0.162137	0.153609	0.171427	0.130507	0.121921	0.138374	0.130526	0.121863	0.138611	1.8575e-05	-0.000259355	0.000669533
4-hydroxyphenylacetylglycine	0.537484	0.497669	0.577298	0.83793	0.808668	0.867193	0.837797	0.808499	0.867096	-0.000132865	-0.00102443	0.000758696	0.0354586	0.0305963	0.0403208	0.031775	0.0275412	0.0360089	0.0317649	0.0275321	0.0359977	-1.0095e-05	-3.79791e-05	1.7789e-05	0.515718	0.490134	0.541302	0.803966	0.784011	0.823921	0.804071	0.784092	0.824049	0.000104504	-0.000535404	0.000744413	0.100874	0.0939893	0.107759	0.0831337	0.0775202	0.0887472	0.0830824	0.0774706	0.0886942	-5.12557e-05	-0.000142262	3.97506e-05	0.525298	0.502934	0.547661	0.784777	0.766572	0.802981	0.784749	0.766536	0.802961	-2.79247e-05	-0.000629819	0.000573969	0.134807	0.127784	0.14183	0.109722	0.103737	0.115706	0.109706	0.103721	0.115691	-1.59173e-05	-0.000135041	0.000103206	0.523302	0.502627	0.543978	0.776396	0.759274	0.793519	0.776415	0.759283	0.793546	1.81031e-05	-0.000540061	0.000576268	0.161636	0.154861	0.168412	0.129806	0.123611	0.136002	0.129752	0.123556	0.135947	-5.42929e-05	-0.000194446	8.58607e-05	0.539775	0.487482	0.592232	0.838581	0.802341	0.874208	0.838173	0.802355	0.873823	-0.000407762	-0.00296654	0.00100672	0.0357244	0.0288214	0.0419149	0.0320054	0.0259513	0.037472	0.032004	0.0259499	0.0374755	-1.41032e-06	-4.78886e-05	6.70934e-05	0.516486	0.477935	0.552085	0.803551	0.784033	0.829851	0.803261	0.784506	0.829112	-0.000290118	-0.00250972	0.000945087	0.101477	0.0935431	0.109425	0.083614	0.0774961	0.0907849	0.0836222	0.0774491	0.0907346	8.25731e-06	-0.00014105	0.00026707	0.526434	0.490579	0.554426	0.784193	0.758869	0.807079	0.783735	0.758344	0.806996	-0.000458445	-0.00273305	0.000555746	0.135267	0.12733	0.142829	0.110218	0.102809	0.117145	0.110294	0.102995	0.117185	7.573e-05	-0.000118758	0.000400739	0.523416	0.497582	0.547222	0.775442	0.75535	0.795695	0.7751	0.755482	0.795748	-0.000341423	-0.00212782	0.000388851	0.162047	0.154843	0.170458	0.130281	0.123751	0.137219	0.130324	0.123708	0.137222	4.3432e-05	-0.000181117	0.000513574
phenylacetylmethionine	0.485943	0.441536	0.530349	0.83793	0.808668	0.867193	0.838069	0.808908	0.867231	0.00013919	-0.000673907	0.000952287	0.0354824	0.0306157	0.040349	0.031775	0.0275412	0.0360089	0.0317856	0.0275507	0.0360205	1.0574e-05	-1.27172e-05	3.38651e-05	0.496002	0.469417	0.522587	0.803966	0.784011	0.823921	0.803967	0.784036	0.823898	9.46742e-07	-0.000514359	0.000516253	0.100961	0.094067	0.107855	0.0831337	0.0775202	0.0887472	0.0831609	0.0775465	0.0887753	2.72069e-05	-4.16372e-05	9.6051e-05	0.497748	0.474787	0.520708	0.784777	0.766572	0.802981	0.78476	0.766566	0.802953	-1.70337e-05	-0.000474855	0.000440787	0.135025	0.127988	0.142062	0.109722	0.103737	0.115706	0.109761	0.103775	0.115746	3.91113e-05	-5.19067e-05	0.000130129	0.50125	0.48039	0.52211	0.776396	0.759274	0.793519	0.776412	0.759301	0.793522	1.51669e-05	-0.000404322	0.000434656	0.161885	0.155099	0.168671	0.129806	0.123611	0.136002	0.129855	0.123659	0.136051	4.91282e-05	-5.72062e-05	0.000155463	0.484997	0.433582	0.536505	0.833474	0.797991	0.875462	0.833305	0.798188	0.874466	-0.000168718	-0.00320419	0.000979006	0.0353294	0.0291061	0.0406819	0.0317961	0.0265317	0.0363294	0.0318146	0.0265397	0.0363342	1.85115e-05	-2.68563e-05	0.000110119	0.490663	0.465101	0.516734	0.801424	0.781025	0.829222	0.801102	0.78107	0.8277	-0.000321838	-0.00202991	0.000424703	0.100903	0.0929572	0.109978	0.0835233	0.0765669	0.091336	0.083595	0.0766193	0.0915667	7.16695e-05	-2.9951e-05	0.000324198	0.492331	0.466649	0.518928	0.78214	0.760226	0.803629	0.781744	0.759603	0.80275	-0.000396356	-0.00218005	0.000357157	0.134825	0.126651	0.143134	0.110186	0.101187	0.119501	0.110306	0.101389	0.119784	0.00011953	-3.24239e-05	0.000583161	0.494493	0.471738	0.517607	0.773759	0.751778	0.796525	0.773418	0.751771	0.796511	-0.000340766	-0.00182982	0.000419881	0.161996	0.152562	0.169844	0.130606	0.122028	0.140484	0.13075	0.12206	0.140653	0.000143851	-2.49427e-05	0.000605743
phenylacetylphenylalanine	0.532045	0.490628	0.573462	0.83793	0.808668	0.867193	0.838943	0.810183	0.867703	0.00101247	-0.00191393	0.00393888	0.0354667	0.0306043	0.040329	0.031775	0.0275412	0.0360089	0.0317838	0.0275509	0.0360167	8.77231e-06	-8.83006e-05	0.000105845	0.530604	0.504744	0.556464	0.803966	0.784011	0.823921	0.803847	0.783905	0.823789	-0.000118996	-0.00205893	0.00182094	0.100873	0.0939913	0.107755	0.0831337	0.0775202	0.0887472	0.0830914	0.0774735	0.0887094	-4.22665e-05	-0.000325246	0.000240713	0.534316	0.511757	0.556874	0.784777	0.766572	0.802981	0.785456	0.767346	0.803566	0.000679174	-0.00112376	0.00248211	0.134787	0.127767	0.141807	0.109722	0.103737	0.115706	0.109712	0.103723	0.115701	-9.6653e-06	-0.000386503	0.000367172	0.534324	0.513792	0.554857	0.776396	0.759274	0.793519	0.777233	0.76019	0.794276	0.000836776	-0.000815884	0.00248943	0.161565	0.154795	0.168336	0.129806	0.123611	0.136002	0.129791	0.123593	0.135988	-1.5515e-05	-0.000459923	0.000428893	0.534553	0.47841	0.592792	0.836835	0.802786	0.873006	0.837712	0.803778	0.871458	0.000876715	-0.0036944	0.00489782	0.035465	0.0307825	0.0406795	0.0317768	0.0276531	0.0362413	0.0317922	0.0276751	0.0362286	1.53996e-05	-9.15975e-05	0.000206332	0.533144	0.501103	0.565236	0.803511	0.781859	0.830833	0.803239	0.782202	0.829939	-0.000272064	-0.004672	0.00190453	0.101502	0.0915688	0.111982	0.0836441	0.0766395	0.0915813	0.083634	0.0766355	0.0916673	-1.00695e-05	-0.000365886	0.000508676	0.536654	0.50544	0.56252	0.782309	0.763645	0.803608	0.78275	0.764561	0.805104	0.00044095	-0.0040072	0.00246673	0.135469	0.126481	0.144535	0.110645	0.102691	0.118079	0.110693	0.102848	0.118059	4.79336e-05	-0.000344314	0.00106458	0.536736	0.5096	0.559379	0.774808	0.7543	0.795893	0.77545	0.754506	0.797225	0.000642434	-0.00371697	0.00260626	0.162212	0.152502	0.169479	0.130636	0.122914	0.13824	0.130686	0.122814	0.138307	5.02297e-05	-0.000437916	0.00107324
phenylacetylserine	0.459881	0.41442	0.505342	0.83793	0.808668	0.867193	0.836501	0.807417	0.865585	-0.00142944	-0.00444541	0.00158653	0.0355094	0.0306396	0.0403793	0.031775	0.0275412	0.0360089	0.0318886	0.0276432	0.036134	0.00011356	2.12089e-05	0.000205911	0.509957	0.482924	0.536989	0.803966	0.784011	0.823921	0.804252	0.784346	0.824158	0.000285815	-0.00155363	0.00212526	0.100969	0.0940754	0.107862	0.0831337	0.0775202	0.0887472	0.0832295	0.0776108	0.0888481	9.57935e-05	-0.000175648	0.000367235	0.511171	0.488176	0.534166	0.784777	0.766572	0.802981	0.785188	0.767034	0.803343	0.000411547	-0.00126712	0.00209021	0.135022	0.127986	0.142058	0.109722	0.103737	0.115706	0.109795	0.103806	0.115784	7.33848e-05	-0.000280695	0.000427464	0.516459	0.495566	0.537353	0.776396	0.759274	0.793519	0.777244	0.760168	0.794321	0.000847926	-0.000707707	0.00240356	0.161809	0.155026	0.168592	0.129806	0.123611	0.136002	0.129716	0.123523	0.135909	-9.00736e-05	-0.000505317	0.00032517	0.467511	0.41505	0.533628	0.837341	0.80666	0.875766	0.835908	0.806236	0.874948	-0.00143338	-0.00677547	0.00245471	0.0350538	0.0285218	0.0414616	0.0314383	0.0260189	0.0374687	0.0315511	0.0261444	0.0375531	0.000112801	-2.45752e-05	0.000285973	0.508719	0.472279	0.544178	0.801896	0.774985	0.83047	0.801725	0.775608	0.828797	-0.000170374	-0.00399259	0.00220345	0.0999159	0.0920688	0.107206	0.0827119	0.0761005	0.0888637	0.0828723	0.0763361	0.0890951	0.000160434	-0.000153549	0.000735977	0.51114	0.481617	0.536497	0.78211	0.753889	0.808761	0.782138	0.755046	0.808292	2.82697e-05	-0.0033473	0.00172793	0.133927	0.125112	0.142562	0.10958	0.102812	0.116684	0.109736	0.103297	0.116824	0.000155914	-0.00024838	0.000901563	0.515982	0.487507	0.540352	0.773202	0.750396	0.796541	0.773631	0.751317	0.796716	0.000428719	-0.00295324	0.00210188	0.16084	0.153592	0.168343	0.130134	0.122349	0.137035	0.130156	0.122311	0.136941	2.13906e-05	-0.000428572	0.00094574
phenylacetylthreonine	0.538843	0.494202	0.583484	0.83793	0.808668	0.867193	0.839635	0.811091	0.868178	0.00170456	-0.00205762	0.00546674	0.0354489	0.0305908	0.0403069	0.031775	0.0275412	0.0360089	0.0317811	0.0275498	0.0360124	6.09636e-06	-0.000120128	0.00013232	0.540675	0.514533	0.566816	0.803966	0.784011	0.823921	0.804719	0.784939	0.8245	0.00075326	-0.00171383	0.00322035	0.100729	0.0938626	0.107596	0.0831337	0.0775202	0.0887472	0.0832117	0.0775895	0.0888339	7.80479e-05	-0.000289657	0.000445752	0.541937	0.51933	0.564543	0.784777	0.766572	0.802981	0.785869	0.767784	0.803955	0.00109283	-0.00115793	0.00334358	0.13458	0.127574	0.141586	0.109722	0.103737	0.115706	0.109743	0.103751	0.115735	2.12807e-05	-0.000451065	0.000493627	0.542765	0.522301	0.563229	0.776396	0.759274	0.793519	0.777856	0.760843	0.794868	0.00145914	-0.000597055	0.00351533	0.161261	0.154502	0.168019	0.129806	0.123611	0.136002	0.129799	0.123601	0.135998	-6.70859e-06	-0.000559104	0.000545687	0.539976	0.488784	0.600844	0.836531	0.788568	0.870991	0.837716	0.792488	0.87193	0.00118504	-0.0041468	0.00624359	0.0354973	0.0303606	0.0406026	0.0318819	0.0271324	0.0369488	0.0319011	0.027095	0.0370261	1.91606e-05	-0.000127794	0.000216238	0.542516	0.506382	0.581776	0.801458	0.770557	0.82504	0.801771	0.769448	0.826795	0.000313383	-0.00409782	0.00369129	0.100868	0.0927303	0.108418	0.0836443	0.0768213	0.0899254	0.0837932	0.0769738	0.0899575	0.000148856	-0.00040496	0.000971548	0.543288	0.516367	0.571586	0.781955	0.756353	0.804364	0.782583	0.756351	0.8077	0.000628157	-0.00392661	0.00351996	0.134878	0.126488	0.142655	0.110639	0.104025	0.117945	0.110753	0.103832	0.118157	0.000113605	-0.000410243	0.00114067	0.543604	0.51866	0.568048	0.774335	0.750571	0.798136	0.77536	0.752299	0.797697	0.00102507	-0.00372748	0.00405006	0.161627	0.153979	0.168406	0.130762	0.123293	0.138912	0.130889	0.123541	0.139419	0.000126247	-0.000521756	0.00134864
1,5-anhydroglucitol (1,5-AG)	0.654575	0.611775	0.697376	0.83793	0.808668	0.867193	0.840451	0.810968	0.869935	0.00252098	-0.00155154	0.0065935	0.0352136	0.0303972	0.04003	0.031775	0.0275412	0.0360089	0.0315644	0.0273579	0.035771	-0.000210594	-0.000358653	-6.25355e-05	0.628031	0.602358	0.653704	0.803966	0.784011	0.823921	0.806648	0.786788	0.826509	0.00268217	-0.000112265	0.0054766	0.0994451	0.0926937	0.106197	0.0831337	0.0775202	0.0887472	0.0827265	0.0771175	0.0883355	-0.000407189	-0.000816914	2.53486e-06	0.613431	0.591023	0.635839	0.784777	0.766572	0.802981	0.786253	0.768054	0.804452	0.00147642	-0.00096769	0.00392053	0.133004	0.126104	0.139904	0.109722	0.103737	0.115706	0.109297	0.103296	0.115299	-0.000424448	-0.000961048	0.000112152	0.602104	0.581644	0.622563	0.776396	0.759274	0.793519	0.777676	0.760539	0.794814	0.00128009	-0.000999285	0.00355946	0.15941	0.152721	0.166099	0.129806	0.123611	0.136002	0.129423	0.123203	0.135643	-0.000382805	-0.00100645	0.000240842	0.652932	0.595497	0.70154	0.832031	0.795214	0.873245	0.834157	0.796542	0.875688	0.00212621	-0.00704827	0.00779621	0.0348479	0.0287384	0.0405737	0.0316001	0.0259679	0.0366706	0.0314053	0.0257163	0.0364723	-0.000194807	-0.000376958	2.45155e-05	0.627095	0.594367	0.656458	0.802968	0.778779	0.826098	0.805225	0.781917	0.82835	0.00225687	-0.00371135	0.0069235	0.0992283	0.0903552	0.108218	0.0832292	0.0767907	0.0912986	0.0829138	0.0765052	0.0909747	-0.000315409	-0.00079993	0.000461363	0.612833	0.583334	0.643245	0.783073	0.760995	0.806205	0.783993	0.762514	0.808694	0.000919524	-0.00545982	0.00419607	0.133058	0.124627	0.143456	0.110136	0.103517	0.118965	0.109824	0.102998	0.118469	-0.000312682	-0.000948569	0.00109999	0.60181	0.576338	0.631766	0.775331	0.752405	0.796095	0.776053	0.754396	0.79792	0.000722709	-0.0047414	0.00363706	0.159654	0.151396	0.169065	0.130293	0.12344	0.138394	0.130062	0.123219	0.137971	-0.000231798	-0.00106035	0.00104145
glucose	0.686077	0.644473	0.727681	0.83793	0.808668	0.867193	0.841312	0.812194	0.87043	0.00338163	-0.000150199	0.00691346	0.035104	0.0303059	0.0399021	0.031775	0.0275412	0.0360089	0.0315244	0.0273214	0.0357274	-0.000250611	-0.000398378	-0.000102844	0.657541	0.632548	0.682535	0.803966	0.784011	0.823921	0.807095	0.787204	0.826986	0.00312907	0.000781762	0.00547638	0.0990022	0.0922817	0.105723	0.0831337	0.0775202	0.0887472	0.0825861	0.0769741	0.0881981	-0.000547586	-0.000929171	-0.000166001	0.629821	0.607462	0.65218	0.784777	0.766572	0.802981	0.786461	0.768235	0.804686	0.00168434	-0.000311649	0.00368032	0.132605	0.125718	0.139492	0.109722	0.103737	0.115706	0.109229	0.103223	0.115234	-0.000493009	-0.000969337	-1.668e-05	0.610696	0.589801	0.631591	0.776396	0.759274	0.793519	0.77744	0.760308	0.794572	0.0010435	-0.000875964	0.00296297	0.159169	0.152468	0.16587	0.129806	0.123611	0.136002	0.12954	0.123317	0.135763	-0.000266032	-0.000821681	0.000289617	0.687983	0.635196	0.744799	0.836763	0.795511	0.875621	0.839928	0.798935	0.879395	0.00316411	-0.0015608	0.00825928	0.0351431	0.0296468	0.0416628	0.0318644	0.0268666	0.037565	0.0316275	0.0267221	0.0372311	-0.00023687	-0.000433315	-7.27194e-05	0.658276	0.631208	0.687324	0.802872	0.775856	0.827251	0.805682	0.778877	0.830731	0.00281051	-0.000258175	0.0060755	0.0984204	0.0901412	0.10743	0.0827149	0.0759634	0.0906896	0.0821814	0.0752359	0.0903291	-0.000533518	-0.000939242	-0.000131848	0.630008	0.606416	0.656635	0.784051	0.760173	0.802032	0.785503	0.761966	0.804388	0.00145199	-0.00186055	0.00404716	0.131729	0.123302	0.140132	0.109198	0.102236	0.118699	0.108737	0.101647	0.118487	-0.000461257	-0.000953702	0.000295912	0.610549	0.589833	0.634583	0.774783	0.75656	0.796401	0.775506	0.756779	0.797767	0.000723201	-0.00231996	0.0026338	0.158719	0.14955	0.168946	0.129882	0.123548	0.138965	0.129672	0.123161	0.139362	-0.000209289	-0.000795595	0.000811381
3-phosphoglycerate	0.56495	0.524452	0.605448	0.83793	0.808668	0.867193	0.835935	0.806609	0.865261	-0.00199521	-0.00476383	0.000773411	0.0354214	0.0305737	0.040269	0.031775	0.0275412	0.0360089	0.0318308	0.0275917	0.0360699	5.57697e-05	-3.03264e-05	0.000141866	0.588897	0.564073	0.613721	0.803966	0.784011	0.823921	0.805279	0.785401	0.825157	0.00131298	-0.000472966	0.00309893	0.100027	0.0932312	0.106822	0.0831337	0.0775202	0.0887472	0.0830901	0.0774789	0.0887014	-4.35662e-05	-0.000304678	0.000217546	0.576286	0.554582	0.59799	0.784777	0.766572	0.802981	0.78595	0.767851	0.804049	0.00117353	-0.000516651	0.00286371	0.13377	0.126828	0.140712	0.109722	0.103737	0.115706	0.10981	0.103823	0.115798	8.86568e-05	-0.000258514	0.000435828	0.579278	0.559459	0.599096	0.776396	0.759274	0.793519	0.777808	0.760778	0.794839	0.001412	-0.000127976	0.00295197	0.159974	0.153276	0.166672	0.129806	0.123611	0.136002	0.129764	0.123569	0.135958	-4.24431e-05	-0.000452013	0.000367127	0.566585	0.523392	0.619398	0.839094	0.810532	0.874339	0.837107	0.805901	0.872402	-0.00198789	-0.00636754	0.00156518	0.0353283	0.0281996	0.0431339	0.0317687	0.0258367	0.0388549	0.0318317	0.0259464	0.0389536	6.2939e-05	-4.88404e-05	0.000246197	0.591928	0.563393	0.624735	0.8035	0.77201	0.826286	0.804773	0.773009	0.828044	0.00127329	-0.0013833	0.00377637	0.0996451	0.091115	0.108466	0.0830689	0.0766692	0.0900095	0.0830264	0.0767127	0.0898403	-4.25624e-05	-0.000397776	0.000446473	0.5782	0.549844	0.605176	0.783478	0.762765	0.802651	0.784505	0.763923	0.804239	0.00102726	-0.00159117	0.00303255	0.133691	0.124813	0.142354	0.110092	0.102215	0.117397	0.110196	0.102524	0.117256	0.000104285	-0.000313452	0.000777088	0.580591	0.556971	0.605695	0.774202	0.75549	0.792025	0.775454	0.757576	0.792784	0.00125227	-0.00122358	0.00298713	0.159889	0.152609	0.169454	0.130491	0.123571	0.138626	0.130474	0.123679	0.138383	-1.74153e-05	-0.000490901	0.000850814
pyruvate	0.50733	0.464758	0.549902	0.83793	0.808668	0.867193	0.83786	0.808543	0.867177	-7.01964e-05	-0.000738998	0.000598605	0.0354775	0.0306116	0.0403435	0.031775	0.0275412	0.0360089	0.0317746	0.027541	0.0360083	-3.98809e-07	-2.48637e-05	2.4066e-05	0.511388	0.485444	0.537331	0.803966	0.784011	0.823921	0.803948	0.783984	0.823912	-1.79464e-05	-0.000495727	0.000459834	0.100937	0.0940448	0.107829	0.0831337	0.0775202	0.0887472	0.0831456	0.0775321	0.0887591	1.19046e-05	-5.97939e-05	8.36031e-05	0.515651	0.493011	0.538291	0.784777	0.766572	0.802981	0.784723	0.766508	0.802937	-5.37599e-05	-0.000482881	0.000375361	0.134986	0.127951	0.142021	0.109722	0.103737	0.115706	0.109739	0.103754	0.115724	1.72251e-05	-7.7308e-05	0.000111758	0.509841	0.489053	0.530628	0.776396	0.759274	0.793519	0.776468	0.759343	0.793593	7.13955e-05	-0.0003477	0.000490491	0.161863	0.155078	0.168648	0.129806	0.123611	0.136002	0.129796	0.1236	0.135991	-1.04815e-05	-0.000120531	9.95681e-05	0.500299	0.441465	0.546076	0.840953	0.799801	0.881022	0.84072	0.799387	0.880403	-0.000232689	-0.00189456	0.000824461	0.0356293	0.0300491	0.042092	0.0319554	0.026722	0.0382263	0.0319657	0.0267504	0.0382308	1.03493e-05	-2.58906e-05	8.42995e-05	0.500098	0.452667	0.539254	0.803224	0.771846	0.833343	0.802886	0.771507	0.833016	-0.000337738	-0.00223941	0.000534493	0.100474	0.0919284	0.109459	0.0829514	0.0757038	0.0899422	0.0830132	0.0758803	0.089972	6.17438e-05	-5.96394e-05	0.000428986	0.502084	0.45309	0.536685	0.784353	0.755955	0.810871	0.783983	0.755888	0.810175	-0.000370217	-0.00208407	0.000199172	0.134358	0.125455	0.144034	0.109449	0.10332	0.118475	0.109541	0.103332	0.118727	9.19801e-05	-8.36807e-05	0.000589211	0.498197	0.459271	0.52446	0.775398	0.748984	0.801165	0.775153	0.749163	0.800485	-0.000244875	-0.00163106	0.000427687	0.161383	0.15212	0.170807	0.129676	0.122861	0.138307	0.129762	0.122888	0.138574	8.65583e-05	-8.21978e-05	0.000635177
lactate	0.621651	0.576369	0.666933	0.83793	0.808668	0.867193	0.839474	0.810132	0.868817	0.00154393	-0.00119616	0.00428402	0.0352908	0.0304562	0.0401254	0.031775	0.0275412	0.0360089	0.0315927	0.0273805	0.035805	-0.000182279	-0.000283681	-8.08768e-05	0.574744	0.547459	0.602029	0.803966	0.784011	0.823921	0.80486	0.784914	0.824807	0.000894425	-0.000900146	0.002689	0.10015	0.0933269	0.106973	0.0831337	0.0775202	0.0887472	0.0828684	0.0772525	0.0884844	-0.00026524	-0.000557759	2.72792e-05	0.562593	0.539139	0.586046	0.784777	0.766572	0.802981	0.785345	0.767121	0.80357	0.000568803	-0.000992528	0.00213013	0.133888	0.126921	0.140856	0.109722	0.103737	0.115706	0.109432	0.103435	0.115429	-0.000289748	-0.000661797	8.23009e-05	0.552192	0.530589	0.573796	0.776396	0.759274	0.793519	0.776748	0.759626	0.79387	0.000351173	-0.00110614	0.00180848	0.160631	0.153888	0.167374	0.129806	0.123611	0.136002	0.129679	0.123468	0.135889	-0.000127492	-0.000552374	0.000297391	0.620506	0.560395	0.690137	0.836723	0.803415	0.871037	0.838027	0.801603	0.872073	0.00130438	-0.00316175	0.00575968	0.0351729	0.0298393	0.0413826	0.0317302	0.0274836	0.0369876	0.0315507	0.0273069	0.0368668	-0.000179442	-0.000346586	-5.18446e-05	0.575038	0.538787	0.608226	0.801448	0.778284	0.827726	0.802129	0.779034	0.828575	0.000680921	-0.00262621	0.0029612	0.0997657	0.0908635	0.108961	0.0831469	0.0760473	0.090461	0.0829377	0.0758013	0.0901294	-0.000209169	-0.000532281	0.000223583	0.562554	0.534336	0.591944	0.783105	0.762535	0.811027	0.783416	0.761067	0.810731	0.000310532	-0.00221732	0.00196864	0.133136	0.12376	0.141718	0.109507	0.1015	0.116947	0.109306	0.101189	0.116723	-0.000200694	-0.000507242	0.000381927	0.55138	0.526036	0.576954	0.775511	0.757645	0.795609	0.775432	0.755944	0.795818	-7.89642e-05	-0.00265738	0.00173824	0.160202	0.151469	0.168983	0.12972	0.121457	0.138639	0.12972	0.121637	0.138624	5.29236e-07	-0.000435211	0.000903453
glycerate	0.522525	0.482716	0.562334	0.83793	0.808668	0.867193	0.83862	0.809393	0.867846	0.000689293	-0.000343246	0.00172183	0.0354835	0.0306199	0.0403472	0.031775	0.0275412	0.0360089	0.0317269	0.0274985	0.0359552	-4.81671e-05	-7.569e-05	-2.06442e-05	0.54828	0.524012	0.572548	0.803966	0.784011	0.823921	0.80391	0.783924	0.823896	-5.62708e-05	-0.00067652	0.000563979	0.10072	0.0938533	0.107586	0.0831337	0.0775202	0.0887472	0.0830752	0.0774612	0.0886891	-5.85375e-05	-0.00014851	3.14353e-05	0.550204	0.528488	0.571921	0.784777	0.766572	0.802981	0.784583	0.766346	0.80282	-0.000193641	-0.00079548	0.000408198	0.134574	0.127571	0.141577	0.109722	0.103737	0.115706	0.109656	0.103668	0.115643	-6.618e-05	-0.000188854	5.64938e-05	0.552051	0.531885	0.572218	0.776396	0.759274	0.793519	0.77608	0.758919	0.793242	-0.000316137	-0.000897321	0.000265048	0.161171	0.154419	0.167922	0.129806	0.123611	0.136002	0.129748	0.123549	0.135947	-5.84106e-05	-0.000204154	8.73326e-05	0.524194	0.475381	0.573525	0.84025	0.796293	0.882601	0.840495	0.794961	0.881814	0.000245163	-0.00197758	0.0024941	0.0357515	0.0295403	0.0407737	0.0320595	0.0266499	0.0367904	0.0320214	0.0265834	0.0367596	-3.81118e-05	-0.000144049	5.91883e-05	0.548265	0.523094	0.577431	0.80412	0.783026	0.833313	0.803718	0.781362	0.8328	-0.000401318	-0.00298488	0.000507337	0.100842	0.0919033	0.109427	0.0834433	0.0765661	0.0905573	0.0834398	0.0766392	0.0905022	-3.45966e-06	-0.000143135	0.000239878	0.549639	0.524364	0.584029	0.785153	0.761946	0.808024	0.78454	0.760664	0.807247	-0.000613056	-0.00425113	0.000298938	0.135146	0.127429	0.143232	0.110292	0.10228	0.117645	0.110319	0.102499	0.117508	2.69867e-05	-0.000166707	0.000610474	0.551906	0.528789	0.5793	0.775557	0.754069	0.797467	0.774846	0.752396	0.797007	-0.00071061	-0.00353489	0.000205425	0.162008	0.154395	0.170552	0.130938	0.123886	0.140273	0.130988	0.124185	0.140282	5.001e-05	-0.000177895	0.000584532
ribitol	0.743437	0.703746	0.783127	0.83793	0.808668	0.867193	0.839089	0.809834	0.868343	0.00115844	-0.000221051	0.00253794	0.0346281	0.029909	0.0393471	0.031775	0.0275412	0.0360089	0.0317242	0.0274968	0.0359516	-5.08558e-05	-9.43207e-05	-7.39099e-06	0.660404	0.635042	0.685765	0.803966	0.784011	0.823921	0.803824	0.783825	0.823823	-0.000141878	-0.000997056	0.000713301	0.0975591	0.0909717	0.104147	0.0831337	0.0775202	0.0887472	0.083076	0.0774616	0.0886904	-5.77084e-05	-0.000184581	6.91644e-05	0.644024	0.621744	0.666304	0.784777	0.766572	0.802981	0.784865	0.766649	0.803081	8.82122e-05	-0.000708828	0.000885252	0.129768	0.123031	0.136505	0.109722	0.103737	0.115706	0.109693	0.103704	0.115681	-2.91889e-05	-0.000196619	0.000138241	0.637204	0.616827	0.65758	0.776396	0.759274	0.793519	0.776357	0.75921	0.793504	-3.92483e-05	-0.000762731	0.000684234	0.155446	0.148869	0.162023	0.129806	0.123611	0.136002	0.12975	0.123549	0.135951	-5.6166e-05	-0.000247329	0.000134997	0.743934	0.700811	0.790856	0.835385	0.80056	0.873622	0.836359	0.801262	0.874446	0.000974494	-0.00218313	0.00418237	0.0348432	0.029024	0.0410448	0.0320399	0.0266795	0.0378817	0.0319967	0.0266324	0.0378695	-4.32232e-05	-0.000175727	7.37175e-05	0.660828	0.629825	0.700599	0.802353	0.775907	0.826969	0.801879	0.77447	0.826445	-0.000474173	-0.00336736	0.000690366	0.0981748	0.0903513	0.106393	0.0838239	0.0763151	0.0917998	0.083835	0.0762284	0.0917851	1.10022e-05	-0.000159518	0.000345018	0.644677	0.615654	0.67879	0.783234	0.759246	0.80974	0.782893	0.759376	0.809533	-0.000341053	-0.00285622	0.00070202	0.130589	0.121554	0.139876	0.110722	0.102595	0.118281	0.110782	0.102671	0.118471	6.0051e-05	-0.000150907	0.000492475	0.638708	0.615	0.663683	0.775639	0.753921	0.797468	0.775219	0.75275	0.796555	-0.000419781	-0.00260821	0.000460125	0.156478	0.148189	0.166889	0.13098	0.12213	0.138973	0.131026	0.122188	0.139049	4.67652e-05	-0.00017391	0.000489821
ribonate	0.590125	0.547783	0.632467	0.83793	0.808668	0.867193	0.84107	0.812396	0.869745	0.00314007	0.000255616	0.00602452	0.0353975	0.0305462	0.0402487	0.031775	0.0275412	0.0360089	0.0317451	0.0275166	0.0359735	-2.99413e-05	-0.000134002	7.41199e-05	0.554056	0.528318	0.579794	0.803966	0.784011	0.823921	0.805192	0.785416	0.824968	0.00122603	-0.000859443	0.00331151	0.100671	0.0938083	0.107534	0.0831337	0.0775202	0.0887472	0.0831261	0.0775143	0.0887379	-7.60379e-06	-0.000316413	0.000301205	0.553112	0.530809	0.575414	0.784777	0.766572	0.802981	0.786162	0.768051	0.804272	0.00138519	-0.00046216	0.00323254	0.134494	0.127496	0.141492	0.109722	0.103737	0.115706	0.109506	0.103525	0.115487	-0.000215778	-0.000612154	0.000180599	0.546946	0.52645	0.567442	0.776396	0.759274	0.793519	0.777378	0.760339	0.794418	0.000981984	-0.000711234	0.0026752	0.161257	0.154497	0.168016	0.129806	0.123611	0.136002	0.129607	0.123409	0.135804	-0.000199364	-0.000653931	0.000255202	0.597802	0.544873	0.647118	0.838316	0.80469	0.868221	0.841689	0.808578	0.874505	0.00337298	-0.00144388	0.00743542	0.0355667	0.0283446	0.0426354	0.0319307	0.0257119	0.0380958	0.0318984	0.0256854	0.0380451	-3.2345e-05	-0.000133374	9.36719e-05	0.555111	0.520239	0.59363	0.802808	0.778709	0.824112	0.803714	0.780045	0.82537	0.000905741	-0.00273891	0.00342548	0.100682	0.0922495	0.110153	0.083368	0.0770608	0.0908659	0.0834091	0.0770266	0.0908813	4.10851e-05	-0.000358462	0.000592076	0.555306	0.521952	0.583252	0.784278	0.760728	0.806452	0.785408	0.762304	0.807292	0.00113	-0.00169059	0.00299406	0.13431	0.124456	0.143871	0.109777	0.102587	0.118075	0.109601	0.102337	0.117998	-0.000176166	-0.000667409	0.00037679	0.548521	0.525434	0.570988	0.774911	0.752754	0.796186	0.775613	0.75397	0.795771	0.000701439	-0.0018603	0.00280932	0.161239	0.1527	0.170109	0.130304	0.122825	0.139508	0.130147	0.122863	0.139304	-0.000157129	-0.000701944	0.000705966
xylose	0.56626	0.524137	0.608383	0.83793	0.808668	0.867193	0.838251	0.808957	0.867545	0.000320635	-0.000400115	0.00104139	0.0354187	0.0305635	0.0402739	0.031775	0.0275412	0.0360089	0.0317696	0.0275368	0.0360023	-5.44475e-06	-3.19057e-05	2.10162e-05	0.532502	0.507213	0.557791	0.803966	0.784011	0.823921	0.803826	0.783846	0.823806	-0.000139969	-0.000630881	0.000350942	0.10072	0.0938512	0.107589	0.0831337	0.0775202	0.0887472	0.0831245	0.0775105	0.0887386	-9.15261e-06	-8.03109e-05	6.20057e-05	0.52441	0.502157	0.546663	0.784777	0.766572	0.802981	0.784635	0.766418	0.802852	-0.000141823	-0.000603644	0.000319998	0.134752	0.127735	0.141768	0.109722	0.103737	0.115706	0.10974	0.103753	0.115727	1.79844e-05	-7.82769e-05	0.000114246	0.530192	0.50966	0.550724	0.776396	0.759274	0.793519	0.776432	0.759309	0.793554	3.50983e-05	-0.000388956	0.000459153	0.161353	0.154588	0.168117	0.129806	0.123611	0.136002	0.129787	0.12359	0.135984	-1.89041e-05	-0.000132561	9.47532e-05	0.569217	0.511241	0.627947	0.841152	0.802643	0.879749	0.841128	0.802688	0.879799	-2.35467e-05	-0.00165256	0.00158695	0.0359268	0.0299636	0.041125	0.0322405	0.0269851	0.0368824	0.0322402	0.0269995	0.036905	-3.98927e-07	-6.26941e-05	4.57095e-05	0.533549	0.502714	0.563639	0.804785	0.782846	0.829351	0.804376	0.782713	0.828687	-0.000409737	-0.00192859	0.000368661	0.101254	0.0932855	0.110057	0.0835985	0.0774278	0.090967	0.0836299	0.0774215	0.0910128	3.14366e-05	-8.86634e-05	0.000199568	0.525615	0.504285	0.548743	0.78454	0.765395	0.807017	0.784066	0.765064	0.807043	-0.000474118	-0.00208007	0.00014557	0.135558	0.126754	0.146039	0.110482	0.104131	0.119473	0.110572	0.104216	0.119472	8.99095e-05	-3.40706e-05	0.000493993	0.530354	0.511231	0.553441	0.776175	0.755783	0.798625	0.775849	0.75408	0.797826	-0.000325393	-0.00150563	0.000351471	0.162075	0.153628	0.169829	0.130452	0.124846	0.137991	0.130529	0.124857	0.137974	7.64256e-05	-7.65762e-05	0.000392711
arabinose	0.58696	0.544241	0.629679	0.83793	0.808668	0.867193	0.838116	0.808884	0.867348	0.000185944	-0.000875935	0.00124782	0.0354248	0.0305679	0.0402817	0.031775	0.0275412	0.0360089	0.0317964	0.027561	0.0360319	2.13912e-05	-1.03569e-05	5.31394e-05	0.552275	0.526307	0.578243	0.803966	0.784011	0.823921	0.804057	0.784106	0.824008	9.11993e-05	-0.000580421	0.000762819	0.100741	0.093868	0.107613	0.0831337	0.0775202	0.0887472	0.0831087	0.0774971	0.0887204	-2.4944e-05	-0.000133959	8.40714e-05	0.542634	0.52029	0.564979	0.784777	0.766572	0.802981	0.784735	0.766521	0.802948	-4.19954e-05	-0.000682237	0.000598247	0.134687	0.127673	0.141701	0.109722	0.103737	0.115706	0.109662	0.103678	0.115646	-5.99027e-05	-0.000205172	8.53662e-05	0.540141	0.519692	0.56059	0.776396	0.759274	0.793519	0.776285	0.759165	0.793404	-0.000111931	-0.000703548	0.000479685	0.161465	0.154697	0.168233	0.129806	0.123611	0.136002	0.129787	0.123591	0.135983	-1.88846e-05	-0.00018787	0.000150101	0.583341	0.520074	0.635926	0.83886	0.79835	0.872501	0.838871	0.798226	0.873332	1.047e-05	-0.0020087	0.00229124	0.0357234	0.0292246	0.0409395	0.0321351	0.026031	0.0369501	0.0321629	0.0261107	0.0369862	2.78084e-05	-1.20605e-05	0.000123064	0.549651	0.510406	0.577256	0.802559	0.779052	0.824404	0.802449	0.779427	0.8247	-0.000110014	-0.00136469	0.000968378	0.101358	0.0938707	0.109737	0.0839439	0.0779853	0.0905199	0.0839625	0.0780308	0.0904932	1.86252e-05	-0.000158813	0.000310994	0.541281	0.50852	0.566107	0.78231	0.758683	0.806952	0.781935	0.758284	0.806743	-0.000375383	-0.0025926	0.000499243	0.135281	0.127707	0.144982	0.110645	0.104558	0.118576	0.110669	0.104518	0.118541	2.40666e-05	-0.000220879	0.000383212	0.538929	0.50996	0.562438	0.774821	0.746885	0.800627	0.774415	0.74666	0.800615	-0.000405772	-0.00252312	0.000351656	0.162315	0.15421	0.17197	0.130813	0.122906	0.139385	0.130895	0.123008	0.1394	8.18805e-05	-0.00013288	0.000578837
arabitol/xylitol	0.556244	0.515263	0.597225	0.83793	0.808668	0.867193	0.838666	0.809588	0.867744	0.000735669	-0.000106038	0.00157738	0.0354487	0.0305885	0.0403089	0.031775	0.0275412	0.0360089	0.0317804	0.0275463	0.0360144	5.35906e-06	-2.31797e-05	3.38978e-05	0.536586	0.511571	0.561602	0.803966	0.784011	0.823921	0.804321	0.784411	0.82423	0.000354692	-0.000237138	0.000946521	0.100764	0.0938896	0.107639	0.0831337	0.0775202	0.0887472	0.0831314	0.0775204	0.0887423	-2.34403e-06	-8.73019e-05	8.26139e-05	0.534225	0.512521	0.555929	0.784777	0.766572	0.802981	0.78508	0.766904	0.803256	0.000303342	-0.000234994	0.000841678	0.134734	0.127717	0.14175	0.109722	0.103737	0.115706	0.109724	0.103742	0.115706	2.25881e-06	-0.000109419	0.000113936	0.527587	0.507577	0.547598	0.776396	0.759274	0.793519	0.776567	0.759458	0.793676	0.000170881	-0.000325233	0.000666995	0.161593	0.154821	0.168364	0.129806	0.123611	0.136002	0.129833	0.123638	0.136027	2.63673e-05	-0.000107136	0.000159871	0.554859	0.487298	0.607825	0.837069	0.803221	0.873671	0.837428	0.804168	0.874377	0.000358937	-0.00155985	0.0020768	0.0353986	0.029127	0.0409737	0.0318218	0.0265792	0.0369901	0.0318368	0.0266062	0.0369927	1.49961e-05	-2.9445e-05	9.7174e-05	0.535949	0.507605	0.563285	0.803229	0.778601	0.826522	0.803327	0.777578	0.826716	9.83253e-05	-0.00134961	0.00125905	0.100277	0.0931497	0.11029	0.0830115	0.0767664	0.0916234	0.0830622	0.0768439	0.0916522	5.07228e-05	-5.38497e-05	0.000387558	0.534073	0.500959	0.560188	0.783359	0.763809	0.805569	0.783314	0.763623	0.805533	-4.5445e-05	-0.00184705	0.000860727	0.134339	0.125691	0.143706	0.10977	0.101923	0.11633	0.109855	0.101955	0.116593	8.47025e-05	-7.72933e-05	0.00053839	0.527606	0.499678	0.550585	0.774649	0.75461	0.792032	0.774511	0.754289	0.792035	-0.000137965	-0.00186284	0.000794179	0.161204	0.152824	0.169726	0.130017	0.123131	0.13722	0.130148	0.123291	0.138294	0.000131756	-7.40569e-05	0.00076182
arabonate/xylonate	0.621459	0.578896	0.664023	0.83793	0.808668	0.867193	0.839643	0.810527	0.86876	0.00171316	-0.00138256	0.00480889	0.0352568	0.0304331	0.0400805	0.031775	0.0275412	0.0360089	0.0317316	0.0275046	0.0359586	-4.34405e-05	-0.000146004	5.91233e-05	0.585198	0.559688	0.610708	0.803966	0.784011	0.823921	0.803984	0.784059	0.823909	1.81741e-05	-0.00187607	0.00191241	0.100007	0.0932165	0.106798	0.0831337	0.0775202	0.0887472	0.0830493	0.0774387	0.0886599	-8.43901e-05	-0.000398274	0.000229494	0.588098	0.566092	0.610104	0.784777	0.766572	0.802981	0.785977	0.7679	0.804054	0.00120056	-0.000562051	0.00296318	0.133204	0.126294	0.140114	0.109722	0.103737	0.115706	0.109515	0.103535	0.115495	-0.000206924	-0.000611991	0.000198143	0.582024	0.561738	0.602309	0.776396	0.759274	0.793519	0.777488	0.76047	0.794507	0.00109179	-0.000578938	0.00276252	0.159605	0.152918	0.166292	0.129806	0.123611	0.136002	0.129675	0.123479	0.13587	-0.000131637	-0.000604201	0.000340926	0.621218	0.579867	0.66913	0.840914	0.80186	0.87389	0.842154	0.802596	0.875453	0.00123975	-0.00270353	0.00472911	0.0351736	0.0288351	0.0410147	0.0316415	0.026164	0.0371165	0.0315995	0.0260922	0.0370534	-4.20498e-05	-0.000180254	7.60833e-05	0.583672	0.555133	0.616517	0.802901	0.778635	0.827343	0.802485	0.7765	0.826123	-0.00041659	-0.00378356	0.00190678	0.100372	0.0923474	0.108315	0.0835401	0.0759065	0.0908613	0.0835104	0.0760974	0.0905752	-2.96943e-05	-0.000354664	0.000465309	0.586558	0.558546	0.612866	0.783388	0.758584	0.806763	0.784259	0.759087	0.80617	0.000871542	-0.0013871	0.00272173	0.133643	0.125399	0.141733	0.110272	0.103226	0.118071	0.110151	0.103259	0.117941	-0.000120889	-0.000541966	0.000653576	0.580817	0.553577	0.606636	0.775954	0.753307	0.799587	0.776687	0.753641	0.79904	0.000733478	-0.00198767	0.00250027	0.15961	0.15161	0.167218	0.129837	0.122943	0.137995	0.129827	0.122861	0.137956	-9.54095e-06	-0.000562545	0.000872088
lyxonate	0.598291	0.556857	0.639726	0.83793	0.808668	0.867193	0.840056	0.811003	0.869109	0.00212543	-0.00116853	0.00541939	0.035301	0.0304691	0.0401328	0.031775	0.0275412	0.0360089	0.0317466	0.0275188	0.0359744	-2.84442e-05	-0.000163346	0.000106457	0.576654	0.552024	0.601285	0.803966	0.784011	0.823921	0.804334	0.784383	0.824284	0.000367831	-0.00175609	0.00249175	0.100269	0.0934557	0.107083	0.0831337	0.0775202	0.0887472	0.0830943	0.0774798	0.0887088	-3.93879e-05	-0.000379193	0.000300417	0.576319	0.554805	0.597833	0.784777	0.766572	0.802981	0.785791	0.76768	0.803902	0.00101484	-0.00101205	0.00304172	0.133773	0.126831	0.140715	0.109722	0.103737	0.115706	0.109551	0.103565	0.115536	-0.000170901	-0.000608618	0.000266816	0.572476	0.552755	0.592198	0.776396	0.759274	0.793519	0.777439	0.760348	0.79453	0.00104266	-0.000854387	0.00293971	0.160359	0.153647	0.167072	0.129806	0.123611	0.136002	0.129543	0.123344	0.135742	-0.000263224	-0.000778665	0.000252216	0.594581	0.541855	0.642952	0.833299	0.794131	0.873352	0.834989	0.796182	0.87459	0.00168926	-0.00306363	0.00515826	0.0357036	0.028522	0.0414413	0.0322563	0.0258485	0.037434	0.0322523	0.0258426	0.0373983	-4.03864e-06	-0.000187211	0.000238088	0.576898	0.546397	0.605915	0.801899	0.767926	0.830417	0.80182	0.77011	0.830248	-7.9031e-05	-0.00430993	0.00245184	0.100272	0.0924072	0.109522	0.0834025	0.0765584	0.0909146	0.0834515	0.0763919	0.091058	4.90369e-05	-0.000372726	0.000868099	0.575904	0.545954	0.600104	0.782587	0.758009	0.808946	0.783201	0.759666	0.809059	0.000614607	-0.00316998	0.00298481	0.133735	0.124464	0.143342	0.11016	0.102489	0.119236	0.110113	0.102444	0.119163	-4.70827e-05	-0.000548222	0.00110003	0.570546	0.546375	0.593288	0.774768	0.75123	0.799493	0.775251	0.750331	0.80076	0.000482647	-0.00304015	0.00290183	0.160999	0.151511	0.170369	0.130631	0.121703	0.138876	0.130548	0.121711	0.139068	-8.25364e-05	-0.00063772	0.00117794
lactose	0.580187	0.538178	0.622197	0.83793	0.808668	0.867193	0.840652	0.81167	0.869635	0.00272213	5.06055e-05	0.00539366	0.0354161	0.0305614	0.0402707	0.031775	0.0275412	0.0360089	0.0317448	0.0275176	0.0359719	-3.0265e-05	-0.000115015	5.44854e-05	0.558945	0.534133	0.583757	0.803966	0.784011	0.823921	0.80614	0.786378	0.825902	0.00217365	0.000482368	0.00386493	0.100595	0.0937345	0.107455	0.0831337	0.0775202	0.0887472	0.0830394	0.0774336	0.0886451	-9.43101e-05	-0.000349522	0.000160902	0.551416	0.529812	0.573021	0.784777	0.766572	0.802981	0.786397	0.768313	0.80448	0.00162014	-3.64145e-08	0.00324032	0.134519	0.127517	0.14152	0.109722	0.103737	0.115706	0.109576	0.103594	0.115558	-0.000145469	-0.000482403	0.000191464	0.545314	0.525318	0.565311	0.776396	0.759274	0.793519	0.777851	0.760831	0.794871	0.00145433	-4.35122e-05	0.00295217	0.161315	0.154554	0.168076	0.129806	0.123611	0.136002	0.129758	0.123561	0.135956	-4.78984e-05	-0.000450126	0.00035433	0.576922	0.534092	0.623516	0.839438	0.801774	0.883799	0.841317	0.805026	0.884981	0.00187933	-0.00210857	0.00571032	0.0357779	0.0310472	0.0427066	0.0320862	0.0277889	0.0384794	0.0320738	0.027764	0.0384692	-1.23298e-05	-0.000101252	0.000119524	0.556389	0.522666	0.590006	0.804111	0.778137	0.83465	0.805672	0.779904	0.836248	0.00156145	-0.000819047	0.0034823	0.100803	0.0918452	0.111328	0.0833275	0.0756409	0.0936277	0.0833094	0.0757922	0.0935195	-1.80631e-05	-0.000345015	0.000411044	0.549144	0.524943	0.578811	0.785704	0.766141	0.813013	0.786628	0.766915	0.813576	0.000924036	-0.00199509	0.00286945	0.134872	0.124052	0.144133	0.109787	0.101912	0.117836	0.109751	0.101886	0.117991	-3.62361e-05	-0.00041986	0.000722619	0.542812	0.519894	0.567294	0.777446	0.760237	0.80351	0.778211	0.7604	0.804439	0.000765583	-0.00196952	0.00246184	0.161458	0.15215	0.171109	0.129635	0.12264	0.138535	0.129744	0.122549	0.138959	0.0001092	-0.000423539	0.00107939
3'-sialyllactose	0.568161	0.5245	0.611821	0.83793	0.808668	0.867193	0.840303	0.811325	0.869281	0.00237295	0.000124756	0.00462114	0.0353916	0.0305408	0.0402424	0.031775	0.0275412	0.0360089	0.0317577	0.0275279	0.0359875	-1.73076e-05	-8.98385e-05	5.52233e-05	0.550402	0.524362	0.576441	0.803966	0.784011	0.823921	0.805557	0.785745	0.825369	0.00159106	0.000254729	0.0029274	0.100521	0.0936676	0.107375	0.0831337	0.0775202	0.0887472	0.0830609	0.0774559	0.0886659	-7.27842e-05	-0.00028313	0.000137562	0.544381	0.521868	0.566894	0.784777	0.766572	0.802981	0.78581	0.767664	0.803956	0.00103333	-0.000127343	0.00219399	0.134466	0.127466	0.141467	0.109722	0.103737	0.115706	0.109619	0.10364	0.115598	-0.000103046	-0.000371184	0.000165092	0.541361	0.520578	0.562145	0.776396	0.759274	0.793519	0.777343	0.76027	0.794416	0.000946401	-0.000163265	0.00205607	0.161149	0.15439	0.167908	0.129806	0.123611	0.136002	0.129743	0.12355	0.135935	-6.35428e-05	-0.000372276	0.00024519	0.563953	0.504103	0.621083	0.836805	0.800609	0.867327	0.838906	0.804636	0.870869	0.00210088	-0.000909457	0.00715702	0.0353915	0.0284871	0.0419976	0.0318555	0.0255056	0.0376587	0.0318579	0.025565	0.037657	2.47508e-06	-0.000104836	0.000160205	0.54709	0.513812	0.57711	0.802604	0.784506	0.828388	0.80381	0.785517	0.829022	0.00120605	-0.000946438	0.00357492	0.101352	0.0925911	0.110675	0.0840106	0.0755943	0.0912812	0.0840121	0.075648	0.0912313	1.56268e-06	-0.000233585	0.000561683	0.542716	0.512612	0.572883	0.784103	0.765061	0.809444	0.784719	0.76598	0.809785	0.000616117	-0.000994785	0.0019694	0.135087	0.12667	0.143185	0.110376	0.102376	0.117601	0.110376	0.1025	0.117673	-5.39576e-07	-0.000306857	0.000462032	0.540177	0.514927	0.562557	0.774367	0.754484	0.795803	0.774958	0.755246	0.796587	0.000591393	-0.000990591	0.00189451	0.162093	0.155283	0.171111	0.130899	0.123341	0.138508	0.13094	0.123244	0.138681	4.1601e-05	-0.000276069	0.000562599
6'-sialyllactose	0.563028	0.520767	0.60529	0.83793	0.808668	0.867193	0.841994	0.813556	0.870433	0.00406421	0.00025093	0.00787749	0.0354052	0.0305552	0.0402551	0.031775	0.0275412	0.0360089	0.0318352	0.0276002	0.0360702	6.0163e-05	-7.47187e-05	0.000195045	0.552642	0.527459	0.577824	0.803966	0.784011	0.823921	0.806938	0.787305	0.82657	0.00297167	0.0003395	0.00560385	0.100492	0.0936466	0.107337	0.0831337	0.0775202	0.0887472	0.0831277	0.0775233	0.0887322	-5.97412e-06	-0.000398501	0.000386553	0.552035	0.529988	0.574082	0.784777	0.766572	0.802981	0.787363	0.769378	0.805348	0.00258676	0.000317388	0.00485612	0.13431	0.127322	0.141299	0.109722	0.103737	0.115706	0.109602	0.103625	0.11558	-0.0001193	-0.000623644	0.000385043	0.560472	0.540297	0.580647	0.776396	0.759274	0.793519	0.779416	0.762464	0.796367	0.00301928	0.000897222	0.00514133	0.160622	0.15388	0.167364	0.129806	0.123611	0.136002	0.129372	0.123187	0.135557	-0.0004341	-0.00101703	0.000148825	0.562141	0.514229	0.610617	0.834651	0.797683	0.870283	0.83842	0.802221	0.874048	0.00376859	-0.000779519	0.00826473	0.0359872	0.0307285	0.0420248	0.0323462	0.0274753	0.038099	0.0324194	0.0274685	0.0382904	7.3165e-05	-0.000112109	0.000282482	0.552552	0.525309	0.575557	0.802705	0.779257	0.828231	0.805347	0.782844	0.82932	0.00264188	-0.000604116	0.00536763	0.100698	0.091197	0.109618	0.0834087	0.0773024	0.0910735	0.083441	0.0773034	0.0909262	3.2355e-05	-0.000352515	0.000774824	0.55341	0.530711	0.576443	0.781539	0.760324	0.802974	0.783958	0.762966	0.804194	0.00241867	-7.28654e-05	0.00443907	0.134753	0.125986	0.142843	0.110594	0.103397	0.119153	0.110508	0.10375	0.11899	-8.55904e-05	-0.00056989	0.000874517	0.561823	0.539867	0.583022	0.773289	0.751897	0.79867	0.776043	0.75307	0.801219	0.00275407	0.000680582	0.0048509	0.160986	0.153629	0.169308	0.130794	0.122829	0.138187	0.130412	0.122423	0.137755	-0.000381788	-0.000885092	0.000466937
sucrose	0.570347	0.530638	0.610056	0.83793	0.808668	0.867193	0.838941	0.809844	0.868038	0.00101063	-0.00049966	0.00252092	0.0354186	0.0305651	0.0402721	0.031775	0.0275412	0.0360089	0.0318052	0.027569	0.0360415	3.01992e-05	-2.54882e-05	8.58865e-05	0.553235	0.528504	0.577966	0.803966	0.784011	0.823921	0.804292	0.784376	0.824209	0.000326129	-0.000794734	0.00144699	0.100587	0.0937333	0.107442	0.0831337	0.0775202	0.0887472	0.0831747	0.0775605	0.0887888	4.09804e-05	-0.000117372	0.000199332	0.557764	0.536341	0.579187	0.784777	0.766572	0.802981	0.785456	0.767275	0.803637	0.000679542	-0.000337155	0.00169624	0.134303	0.127318	0.141288	0.109722	0.103737	0.115706	0.109605	0.103622	0.115587	-0.00011702	-0.000325071	9.10323e-05	0.547053	0.527132	0.566973	0.776396	0.759274	0.793519	0.776579	0.75946	0.793699	0.00018289	-0.000789283	0.00115506	0.161245	0.154492	0.167998	0.129806	0.123611	0.136002	0.129744	0.123546	0.135943	-6.16827e-05	-0.000310005	0.000186639	0.568118	0.513257	0.622393	0.838118	0.794759	0.879541	0.838584	0.79446	0.88012	0.000465436	-0.00190906	0.00303773	0.0355994	0.0286467	0.0406489	0.0320064	0.0258273	0.0365341	0.0320433	0.0258099	0.036542	3.67926e-05	-2.56537e-05	0.000200699	0.553352	0.52535	0.581886	0.804656	0.780062	0.825206	0.804501	0.779965	0.824557	-0.000154812	-0.00300154	0.00128523	0.10096	0.0905063	0.109778	0.0834708	0.0752116	0.0896193	0.0835599	0.0753141	0.089674	8.90296e-05	-8.70248e-05	0.000460634	0.55678	0.531169	0.582811	0.785705	0.761439	0.80627	0.78583	0.760804	0.806794	0.000124971	-0.00264211	0.00154011	0.134659	0.125938	0.142476	0.109959	0.102053	0.116518	0.109937	0.102017	0.116548	-2.13609e-05	-0.000300925	0.000395639	0.54658	0.519156	0.574239	0.776679	0.755063	0.798568	0.776349	0.754601	0.798312	-0.000329294	-0.00332558	0.000821465	0.161129	0.152342	0.168159	0.129758	0.121345	0.136015	0.129824	0.121468	0.136053	6.57143e-05	-0.000192357	0.000699058
raffinose	0.526578	0.484719	0.568437	0.83793	0.808668	0.867193	0.838336	0.809171	0.867502	0.000406107	-0.000586639	0.00139885	0.0354696	0.0306053	0.0403339	0.031775	0.0275412	0.0360089	0.0317836	0.027549	0.0360182	8.58956e-06	-2.37343e-05	4.09134e-05	0.5155	0.490061	0.540938	0.803966	0.784011	0.823921	0.803902	0.783961	0.823844	-6.39303e-05	-0.000659502	0.000531641	0.10093	0.0940399	0.10782	0.0831337	0.0775202	0.0887472	0.0831705	0.0775555	0.0887856	3.68323e-05	-5.12064e-05	0.000124871	0.510915	0.488693	0.533137	0.784777	0.766572	0.802981	0.784584	0.766379	0.802789	-0.000192502	-0.00073918	0.000354175	0.135015	0.12798	0.14205	0.109722	0.103737	0.115706	0.109764	0.103776	0.115752	4.24102e-05	-7.16523e-05	0.000156473	0.516718	0.496391	0.537044	0.776396	0.759274	0.793519	0.776481	0.759372	0.79359	8.48209e-05	-0.000437778	0.00060742	0.161786	0.155002	0.16857	0.129806	0.123611	0.136002	0.129823	0.123626	0.136019	1.65118e-05	-0.000118292	0.000151315	0.525186	0.464619	0.589693	0.834842	0.800064	0.867665	0.834596	0.800733	0.867682	-0.000246407	-0.00319639	0.00167002	0.0353889	0.0297649	0.0421361	0.0319156	0.0269515	0.0381984	0.0319354	0.0269531	0.0381907	1.98334e-05	-2.39544e-05	0.000156679	0.516451	0.478888	0.543276	0.803819	0.773296	0.826425	0.803416	0.773491	0.826298	-0.000402852	-0.00261375	0.000563407	0.100466	0.0922348	0.108958	0.0830384	0.0742966	0.0906371	0.0831302	0.0742893	0.0907676	9.17992e-05	-3.33704e-05	0.000476379	0.512276	0.475291	0.540376	0.784703	0.759246	0.812036	0.784207	0.75754	0.811046	-0.000495922	-0.0026104	0.000415619	0.134518	0.124601	0.143681	0.109532	0.102195	0.116576	0.109661	0.102188	0.116877	0.000129	-6.78158e-05	0.000820724	0.517314	0.478919	0.544922	0.776569	0.752566	0.802224	0.776292	0.752409	0.802082	-0.000276609	-0.00182947	0.00057549	0.161556	0.15343	0.171108	0.129812	0.122533	0.138598	0.12995	0.122531	0.138656	0.000138308	-8.66263e-05	0.000918504
maltitol/lactitol/cellobiotol/palatinol	0.539108	0.495895	0.582321	0.83793	0.808668	0.867193	0.838812	0.809862	0.867762	0.00088176	-0.00176899	0.00353251	0.035454	0.030593	0.040315	0.031775	0.0275412	0.0360089	0.031753	0.0275225	0.0359836	-2.19863e-05	-0.000105478	6.15049e-05	0.53546	0.51017	0.560749	0.803966	0.784011	0.823921	0.804217	0.784372	0.824062	0.000250701	-0.00126666	0.00176806	0.100834	0.0939534	0.107714	0.0831337	0.0775202	0.0887472	0.0831211	0.0775059	0.0887362	-1.26359e-05	-0.00023663	0.000211358	0.538514	0.516642	0.560387	0.784777	0.766572	0.802981	0.785388	0.767268	0.803508	0.000611229	-0.000760816	0.00198328	0.134784	0.127764	0.141804	0.109722	0.103737	0.115706	0.109641	0.103654	0.115628	-8.05262e-05	-0.000370005	0.000208952	0.535618	0.515475	0.55576	0.776396	0.759274	0.793519	0.776772	0.759709	0.793835	0.000375434	-0.000926585	0.00167745	0.161635	0.15486	0.168411	0.129806	0.123611	0.136002	0.129763	0.123564	0.135962	-4.30337e-05	-0.000381541	0.000295473	0.541535	0.482546	0.592053	0.837554	0.804177	0.876587	0.837974	0.804541	0.877616	0.000419821	-0.00328064	0.00392502	0.0355629	0.0293046	0.0414063	0.0319132	0.0267589	0.0373257	0.0318951	0.0267062	0.0373035	-1.80271e-05	-0.000144008	0.000111409	0.536659	0.511692	0.568875	0.800411	0.777259	0.824116	0.800433	0.777434	0.825413	2.18795e-05	-0.00251768	0.00164794	0.101714	0.0929616	0.113793	0.0842625	0.0765513	0.0920088	0.0842971	0.0765597	0.0919197	3.45565e-05	-0.000262193	0.000425384	0.540546	0.517242	0.571921	0.781106	0.760897	0.803728	0.781505	0.761972	0.803173	0.000398727	-0.00147427	0.00248808	0.13546	0.127496	0.144289	0.110975	0.104205	0.118524	0.110947	0.104411	0.118387	-2.83887e-05	-0.000445044	0.000503853	0.537974	0.516277	0.565028	0.773356	0.751812	0.795785	0.773481	0.751737	0.796332	0.000125429	-0.00201014	0.00157256	0.162486	0.154439	0.170308	0.131114	0.123736	0.138627	0.131128	0.123804	0.138487	1.44586e-05	-0.000366078	0.00062406
mannitol/sorbitol	0.52578	0.48564	0.56592	0.83793	0.808668	0.867193	0.838191	0.809027	0.867355	0.000260543	-0.000683098	0.00120418	0.0354697	0.0306056	0.0403338	0.031775	0.0275412	0.0360089	0.0317838	0.0275493	0.0360183	8.79984e-06	-1.87303e-05	3.633e-05	0.52706	0.502474	0.551647	0.803966	0.784011	0.823921	0.803979	0.784028	0.82393	1.30958e-05	-0.000624101	0.000650293	0.100876	0.0939904	0.107762	0.0831337	0.0775202	0.0887472	0.0831113	0.0774977	0.088725	-2.23674e-05	-0.000108857	6.41228e-05	0.525574	0.504108	0.547041	0.784777	0.766572	0.802981	0.784892	0.766693	0.803091	0.000115748	-0.000463479	0.000694975	0.13488	0.127853	0.141907	0.109722	0.103737	0.115706	0.109679	0.103693	0.115665	-4.29488e-05	-0.000159583	7.36851e-05	0.52546	0.505724	0.545195	0.776396	0.759274	0.793519	0.776537	0.759427	0.793647	0.000140695	-0.000401606	0.000682996	0.161711	0.154933	0.168488	0.129806	0.123611	0.136002	0.129779	0.123581	0.135977	-2.72741e-05	-0.000165931	0.000111383	0.523791	0.471331	0.565253	0.840552	0.798408	0.878522	0.840548	0.798034	0.878267	-3.35211e-06	-0.00149939	0.00107665	0.0353931	0.0295077	0.0422879	0.0317013	0.0265043	0.0374701	0.0317139	0.0265236	0.0374793	1.2665e-05	-1.65206e-05	8.38022e-05	0.526412	0.502303	0.561855	0.80404	0.779404	0.829226	0.803858	0.779651	0.829251	-0.000182134	-0.00197391	0.000450767	0.100062	0.0930144	0.108955	0.0825682	0.0763297	0.0889234	0.0825778	0.0763705	0.0889173	9.63891e-06	-7.65029e-05	0.000186781	0.524696	0.499456	0.547996	0.784715	0.763201	0.804571	0.784575	0.763137	0.804169	-0.000139423	-0.00108799	0.00045847	0.134178	0.127495	0.142764	0.109279	0.102464	0.116082	0.109288	0.102529	0.116192	9.5082e-06	-0.000117612	0.000237447	0.52479	0.504085	0.546321	0.774914	0.755014	0.794993	0.774829	0.755083	0.794702	-8.48842e-05	-0.00104081	0.00047778	0.16127	0.154552	0.170162	0.129952	0.122834	0.137025	0.12998	0.122944	0.137023	2.80204e-05	-9.02167e-05	0.000331579
mannose	0.667501	0.623656	0.711347	0.83793	0.808668	0.867193	0.842822	0.81369	0.871955	0.00489219	0.00171031	0.00807407	0.0350227	0.030233	0.0398124	0.031775	0.0275412	0.0360089	0.0315139	0.0273127	0.0357151	-0.000261143	-0.000421373	-0.000100912	0.618685	0.592613	0.644758	0.803966	0.784011	0.823921	0.806804	0.786867	0.826741	0.00283793	0.000852262	0.00482359	0.0991433	0.0924052	0.105881	0.0831337	0.0775202	0.0887472	0.082703	0.0770908	0.0883151	-0.000430734	-0.000817237	-4.42304e-05	0.604937	0.582426	0.627448	0.784777	0.766572	0.802981	0.786937	0.768733	0.805142	0.00216089	0.000319259	0.00400253	0.132671	0.125772	0.139571	0.109722	0.103737	0.115706	0.109338	0.103336	0.115341	-0.000383508	-0.000855254	8.82388e-05	0.587655	0.56683	0.60848	0.776396	0.759274	0.793519	0.778163	0.761091	0.795236	0.00176664	4.58143e-05	0.00348746	0.159444	0.15273	0.166159	0.129806	0.123611	0.136002	0.129688	0.123467	0.13591	-0.000117721	-0.00064452	0.000409077	0.669447	0.61901	0.722356	0.840865	0.799285	0.883423	0.845531	0.804616	0.88815	0.00466608	0.000570621	0.00840864	0.0346295	0.0295155	0.0397685	0.0314242	0.0268437	0.0361703	0.0311658	0.0266274	0.035937	-0.000258333	-0.000464182	-7.37762e-05	0.617121	0.58805	0.648024	0.802854	0.778594	0.82701	0.80528	0.781682	0.82936	0.00242576	-0.000268395	0.00478486	0.0984991	0.0897151	0.107314	0.0827807	0.0763446	0.089547	0.0824429	0.0759679	0.0894724	-0.000337797	-0.000753284	0.000243405	0.601921	0.572004	0.633125	0.782845	0.760797	0.806761	0.784441	0.762633	0.808587	0.00159567	-0.0020664	0.00430069	0.131671	0.122792	0.141	0.109366	0.101522	0.116151	0.109117	0.101188	0.1165	-0.000248621	-0.000823528	0.000612026	0.583625	0.560083	0.611889	0.774489	0.74989	0.792097	0.775534	0.750255	0.794427	0.0010451	-0.0017709	0.00300165	0.158537	0.150892	0.167578	0.129632	0.122752	0.137194	0.129706	0.122606	0.1371	7.3942e-05	-0.000568365	0.00128962
galactonate	0.548244	0.50396	0.592527	0.83793	0.808668	0.867193	0.838336	0.809111	0.86756	0.00040546	-0.00143364	0.00224456	0.0354394	0.0305819	0.040297	0.031775	0.0275412	0.0360089	0.0317958	0.0275608	0.0360308	2.07623e-05	-4.79119e-05	8.94364e-05	0.553234	0.528024	0.578443	0.803966	0.784011	0.823921	0.805039	0.785134	0.824944	0.00107279	-9.28845e-05	0.00223847	0.100602	0.0937435	0.107461	0.0831337	0.0775202	0.0887472	0.0830793	0.0774727	0.088686	-5.43707e-05	-0.000232022	0.000123281	0.543243	0.52116	0.565327	0.784777	0.766572	0.802981	0.785175	0.766988	0.803362	0.000398378	-0.000683424	0.00148018	0.134638	0.127631	0.141645	0.109722	0.103737	0.115706	0.109692	0.103709	0.115674	-3.01781e-05	-0.000266007	0.000205651	0.547739	0.527394	0.568085	0.776396	0.759274	0.793519	0.776917	0.759771	0.794063	0.000520224	-0.000513394	0.00155384	0.16125	0.15449	0.168009	0.129806	0.123611	0.136002	0.129633	0.123441	0.135825	-0.000172918	-0.000450215	0.00010438	0.547772	0.496607	0.605768	0.833478	0.788507	0.869594	0.833602	0.788553	0.869235	0.000124116	-0.00275786	0.00201974	0.0354528	0.0295852	0.0406486	0.0319253	0.02672	0.0365264	0.0319493	0.0267429	0.0366026	2.39538e-05	-7.09491e-05	0.000151434	0.552249	0.524505	0.581711	0.801444	0.773997	0.829782	0.802221	0.775001	0.829939	0.000776641	-0.000831121	0.00235582	0.100607	0.0935209	0.107617	0.0836512	0.0775953	0.0906461	0.0836349	0.0776732	0.090661	-1.63337e-05	-0.000213008	0.000212926	0.542392	0.514917	0.565662	0.782489	0.758069	0.804904	0.782568	0.758111	0.805006	7.80966e-05	-0.00183113	0.00134444	0.13517	0.128446	0.142451	0.110821	0.10476	0.117832	0.110841	0.104775	0.117994	2.04593e-05	-0.000226488	0.000374343	0.547331	0.526797	0.574213	0.774032	0.755271	0.793156	0.774269	0.755617	0.79364	0.000236479	-0.00122434	0.00130656	0.161894	0.153794	0.169411	0.131214	0.124333	0.138336	0.131106	0.124172	0.138387	-0.000107778	-0.000416493	0.000219226
glucosaminate	0.550499	0.507169	0.59383	0.83793	0.808668	0.867193	0.838067	0.808841	0.867293	0.00013696	-0.00180416	0.00207808	0.0354469	0.0305871	0.0403066	0.031775	0.0275412	0.0360089	0.0317788	0.027545	0.0360125	3.74472e-06	-5.43928e-05	6.18822e-05	0.532011	0.506734	0.557289	0.803966	0.784011	0.823921	0.803806	0.783899	0.823713	-0.000160236	-0.0011029	0.000782429	0.100868	0.0939871	0.107748	0.0831337	0.0775202	0.0887472	0.0831953	0.0775779	0.0888128	6.16311e-05	-9.12835e-05	0.000214546	0.53798	0.515935	0.560025	0.784777	0.766572	0.802981	0.78513	0.766972	0.803288	0.000353479	-0.000488473	0.00119543	0.134774	0.127756	0.141791	0.109722	0.103737	0.115706	0.109753	0.103767	0.115739	3.13447e-05	-0.000166376	0.000229066	0.537908	0.517627	0.558189	0.776396	0.759274	0.793519	0.776826	0.759744	0.793908	0.000429441	-0.000366025	0.00122491	0.161528	0.154758	0.168297	0.129806	0.123611	0.136002	0.129808	0.123613	0.136003	1.87071e-06	-0.000230593	0.000234334	0.552412	0.492837	0.612443	0.83681	0.801809	0.870607	0.836381	0.802629	0.872158	-0.000428941	-0.00620992	0.00226077	0.0356173	0.0296538	0.0409557	0.0319309	0.0275083	0.0362727	0.0319435	0.0275555	0.0362768	1.26156e-05	-6.57011e-05	0.000141597	0.532637	0.504731	0.560137	0.80326	0.776904	0.83048	0.802693	0.774948	0.827614	-0.000567313	-0.00391452	0.00058732	0.101162	0.0921802	0.109549	0.083542	0.0763248	0.0907197	0.0836647	0.0764535	0.0908831	0.000122722	-4.95204e-05	0.000694769	0.537406	0.507255	0.564517	0.781785	0.758331	0.799896	0.781625	0.758396	0.799071	-0.000160208	-0.00332176	0.00112977	0.135483	0.127722	0.142947	0.110763	0.105043	0.118063	0.110895	0.105163	0.118168	0.000132186	-0.000138835	0.000773481	0.538034	0.510579	0.565416	0.773534	0.755179	0.794365	0.773421	0.754354	0.792223	-0.000113127	-0.00283168	0.0011399	0.162481	0.155017	0.170286	0.131176	0.12379	0.138078	0.131318	0.123839	0.138122	0.00014221	-0.000167651	0.00104928
glucuronate	0.641938	0.602449	0.681426	0.83793	0.808668	0.867193	0.842036	0.813452	0.87062	0.00410593	-0.000198972	0.00841083	0.0352722	0.0304479	0.0400965	0.031775	0.0275412	0.0360089	0.0318008	0.0275698	0.036032	2.58381e-05	-9.22455e-05	0.000143922	0.612259	0.588574	0.635943	0.803966	0.784011	0.823921	0.805807	0.786127	0.825487	0.00184119	-0.000431604	0.00411398	0.100009	0.0932182	0.106799	0.0831337	0.0775202	0.0887472	0.0830607	0.0774524	0.088669	-7.29993e-05	-0.00041153	0.000265531	0.607702	0.586527	0.628877	0.784777	0.766572	0.802981	0.786848	0.768853	0.804842	0.00207107	-1.81257e-05	0.00416026	0.133336	0.12641	0.140261	0.109722	0.103737	0.115706	0.109447	0.103465	0.115429	-0.000274623	-0.000721198	0.000171952	0.599615	0.579876	0.619354	0.776396	0.759274	0.793519	0.778529	0.761587	0.795471	0.00213294	4.48177e-05	0.00422107	0.159481	0.152776	0.166187	0.129806	0.123611	0.136002	0.129509	0.123317	0.135701	-0.000297511	-0.000833416	0.000238394	0.640377	0.585043	0.683516	0.834314	0.78738	0.8759	0.838111	0.790284	0.881117	0.00379673	-0.00127164	0.0085017	0.0353182	0.0292887	0.0415138	0.03194	0.0269437	0.0374099	0.0319768	0.0269249	0.0374384	3.67884e-05	-8.77798e-05	0.00024252	0.613533	0.58977	0.639559	0.801095	0.768832	0.833229	0.80285	0.771778	0.832942	0.00175532	-0.000728706	0.00401729	0.0998061	0.0923199	0.108766	0.083353	0.0773662	0.0902744	0.0832786	0.0773049	0.090623	-7.44174e-05	-0.00044518	0.000340265	0.608239	0.583543	0.629447	0.783026	0.759835	0.802775	0.784807	0.761904	0.805124	0.00178129	-0.00108002	0.00357794	0.133017	0.124992	0.142193	0.109895	0.102695	0.116968	0.109621	0.102318	0.116798	-0.000274496	-0.000735006	0.000289275	0.600091	0.572677	0.621403	0.775011	0.754185	0.797633	0.776753	0.75651	0.799787	0.00174203	-0.00207966	0.00346328	0.159209	0.151941	0.167204	0.130091	0.122745	0.137198	0.129845	0.122271	0.137062	-0.000246535	-0.000748093	0.000660823
N-acetylneuraminate	0.618692	0.57825	0.659134	0.83793	0.808668	0.867193	0.84256	0.813976	0.871143	0.00462936	0.00146956	0.00778916	0.0352467	0.0304224	0.040071	0.031775	0.0275412	0.0360089	0.0317829	0.0275527	0.0360131	7.87283e-06	-9.28465e-05	0.000108592	0.579197	0.554779	0.603616	0.803966	0.784011	0.823921	0.805712	0.785977	0.825446	0.00174563	-0.000206486	0.00369775	0.100063	0.0932614	0.106866	0.0831337	0.0775202	0.0887472	0.0831276	0.077521	0.0887343	-6.04564e-06	-0.000289678	0.000277587	0.583733	0.562113	0.605353	0.784777	0.766572	0.802981	0.787049	0.768973	0.805125	0.00227249	0.00049858	0.00404641	0.133332	0.126406	0.140257	0.109722	0.103737	0.115706	0.109472	0.103499	0.115446	-0.000249372	-0.000628973	0.000130229	0.575292	0.55533	0.595255	0.776396	0.759274	0.793519	0.777813	0.760761	0.794864	0.00141622	-0.000232862	0.0030653	0.160008	0.1533	0.166717	0.129806	0.123611	0.136002	0.129621	0.123428	0.135815	-0.000184819	-0.000635048	0.000265409	0.613384	0.561804	0.659647	0.840386	0.804108	0.884423	0.844213	0.809038	0.887711	0.00382689	0.000154768	0.00827688	0.0353922	0.0293372	0.0424406	0.0318856	0.0264711	0.0380125	0.0319141	0.0265172	0.0380655	2.84713e-05	-8.23781e-05	0.000187609	0.579325	0.545164	0.612318	0.804412	0.776328	0.830934	0.805893	0.778919	0.832133	0.00148015	-0.00139001	0.00382099	0.100277	0.0919752	0.108617	0.0833484	0.0752717	0.0908218	0.0833929	0.0754818	0.0912791	4.45245e-05	-0.000281584	0.000567898	0.582397	0.557338	0.608239	0.784536	0.762333	0.808056	0.786367	0.763736	0.809349	0.00183135	-0.000447743	0.00380282	0.133464	0.124585	0.141433	0.109888	0.1024	0.118525	0.109741	0.102481	0.118635	-0.000146903	-0.000548281	0.000569299	0.574769	0.549412	0.599851	0.776763	0.751832	0.797103	0.777848	0.753365	0.798175	0.00108555	-0.00166438	0.00312409	0.160041	0.151537	0.169869	0.129792	0.122385	0.139436	0.129735	0.122619	0.139364	-5.75836e-05	-0.000516521	0.000992685
3'-a-sialyl-N-acetyllactosamine	0.526385	0.486328	0.566443	0.83793	0.808668	0.867193	0.838253	0.809009	0.867498	0.000323027	-0.00137065	0.0020167	0.0354679	0.030604	0.0403319	0.031775	0.0275412	0.0360089	0.0317687	0.0275364	0.0360011	-6.26233e-06	-5.73007e-05	4.4776e-05	0.505428	0.480776	0.53008	0.803966	0.784011	0.823921	0.804073	0.784178	0.823968	0.000107011	-0.00108659	0.00130061	0.100934	0.0940443	0.107824	0.0831337	0.0775202	0.0887472	0.0831775	0.077564	0.088791	4.38112e-05	-0.000123431	0.000211054	0.514339	0.492866	0.535813	0.784777	0.766572	0.802981	0.785286	0.767139	0.803434	0.000509853	-0.000530526	0.00155023	0.134909	0.12788	0.141938	0.109722	0.103737	0.115706	0.109649	0.103666	0.115632	-7.2885e-05	-0.000291251	0.000145481	0.512625	0.492607	0.532642	0.776396	0.759274	0.793519	0.77693	0.759851	0.794009	0.000533386	-0.000449561	0.00151633	0.161751	0.15497	0.168532	0.129806	0.123611	0.136002	0.129744	0.123548	0.13594	-6.22136e-05	-0.00031984	0.000195413	0.528314	0.468253	0.573485	0.83852	0.803024	0.868517	0.838621	0.802236	0.86816	0.000101693	-0.00182129	0.00260409	0.0354222	0.029537	0.0412086	0.0317841	0.0267236	0.0373493	0.0317756	0.0267331	0.0373477	-8.54191e-06	-8.1214e-05	6.76022e-05	0.506016	0.479704	0.536141	0.803975	0.775921	0.832362	0.803775	0.776301	0.831061	-0.000199513	-0.00189665	0.00132761	0.101195	0.0928675	0.109164	0.0836002	0.0785009	0.0907036	0.0836544	0.0784442	0.0906879	5.42617e-05	-0.000148874	0.000446688	0.514832	0.489596	0.540546	0.784396	0.760348	0.810031	0.784568	0.759658	0.810883	0.000172524	-0.00108095	0.00130772	0.134854	0.127932	0.142652	0.110056	0.103412	0.115808	0.110024	0.103446	0.116156	-3.1329e-05	-0.000269381	0.000351871	0.513015	0.486495	0.538391	0.775773	0.751406	0.799196	0.775983	0.752296	0.79958	0.000209913	-0.00139951	0.00125711	0.161771	0.153344	0.16961	0.130255	0.122988	0.13824	0.13026	0.122912	0.138184	5.04946e-06	-0.000270487	0.000519383
6-sialyl-N-acetyllactosamine	0.55752	0.516499	0.598542	0.83793	0.808668	0.867193	0.839669	0.810599	0.868739	0.00173854	3.92345e-05	0.00343784	0.0354361	0.0305774	0.0402948	0.031775	0.0275412	0.0360089	0.0317564	0.027526	0.0359868	-1.86415e-05	-7.27057e-05	3.54227e-05	0.537954	0.513104	0.562804	0.803966	0.784011	0.823921	0.804849	0.784966	0.824733	0.000883463	-0.000191278	0.0019582	0.100757	0.0938827	0.107632	0.0831337	0.0775202	0.0887472	0.0830543	0.0774482	0.0886604	-7.93816e-05	-0.000243252	8.44889e-05	0.530339	0.508481	0.552196	0.784777	0.766572	0.802981	0.785204	0.767009	0.8034	0.000427954	-0.000536802	0.00139271	0.134789	0.12777	0.141809	0.109722	0.103737	0.115706	0.109635	0.103656	0.115614	-8.68778e-05	-0.000302938	0.000129182	0.533784	0.513563	0.554005	0.776396	0.759274	0.793519	0.776922	0.759804	0.79404	0.000525404	-0.000410607	0.00146141	0.161481	0.154712	0.168251	0.129806	0.123611	0.136002	0.129663	0.123473	0.135854	-0.000143067	-0.000395906	0.000109773	0.559715	0.510291	0.606028	0.836797	0.797213	0.873181	0.8382	0.798978	0.87454	0.00140327	-0.00126588	0.00421862	0.0351556	0.0296121	0.0408426	0.0316018	0.0267839	0.0364052	0.031591	0.0267633	0.0364038	-1.08105e-05	-8.70936e-05	7.81338e-05	0.538402	0.507985	0.566643	0.80151	0.773618	0.828613	0.802079	0.773944	0.829262	0.000568738	-0.00150326	0.00225005	0.100074	0.0920001	0.109403	0.0830431	0.0765163	0.091537	0.0830195	0.076483	0.0915378	-2.35522e-05	-0.000237869	0.000303785	0.53201	0.505929	0.56313	0.782065	0.756003	0.805453	0.782205	0.757605	0.806061	0.000140644	-0.00171541	0.00152112	0.133913	0.123403	0.144078	0.109754	0.101157	0.119249	0.109757	0.101094	0.119203	2.50782e-06	-0.000280017	0.000525634	0.535393	0.510087	0.558408	0.774765	0.749217	0.801174	0.774963	0.749994	0.801127	0.000198069	-0.00227526	0.00135988	0.160983	0.151661	0.171183	0.130042	0.12115	0.138547	0.130005	0.121197	0.138578	-3.68125e-05	-0.000381823	0.000705297
N-acetylglucosaminylasparagine	0.572963	0.529639	0.616286	0.83793	0.808668	0.867193	0.837287	0.807726	0.866849	-0.000642738	-0.00166698	0.000381509	0.0354249	0.0305679	0.0402818	0.031775	0.0275412	0.0360089	0.0317662	0.0275333	0.0359991	-8.81294e-06	-4.04696e-05	2.28437e-05	0.553717	0.527933	0.579501	0.803966	0.784011	0.823921	0.803793	0.783845	0.823741	-0.000172786	-0.000801879	0.000456307	0.100638	0.0937722	0.107504	0.0831337	0.0775202	0.0887472	0.0831699	0.0775567	0.0887831	3.62288e-05	-5.76342e-05	0.000130092	0.548013	0.525837	0.570188	0.784777	0.766572	0.802981	0.784707	0.766497	0.802916	-6.98829e-05	-0.000614143	0.000474378	0.134574	0.127568	0.141581	0.109722	0.103737	0.115706	0.109757	0.103774	0.115739	3.4801e-05	-8.77507e-05	0.000157353	0.533137	0.512663	0.553611	0.776396	0.759274	0.793519	0.776629	0.759507	0.793751	0.000232395	-0.000287248	0.000752039	0.161525	0.154758	0.168292	0.129806	0.123611	0.136002	0.129761	0.12357	0.135952	-4.52574e-05	-0.00018844	9.7925e-05	0.572691	0.524594	0.621208	0.838032	0.799151	0.879373	0.837027	0.798033	0.879555	-0.00100525	-0.00450605	0.000631183	0.0351897	0.0295228	0.0407736	0.031669	0.0268377	0.0367534	0.0316626	0.0268476	0.0367492	-6.3798e-06	-6.72921e-05	5.8457e-05	0.553474	0.523224	0.582533	0.804795	0.787667	0.826004	0.804279	0.787396	0.825244	-0.000516123	-0.00269756	0.000364461	0.100671	0.0919498	0.111731	0.083426	0.0764806	0.0925618	0.0835055	0.0764975	0.0926319	7.9501e-05	-2.54766e-05	0.000417888	0.54766	0.520341	0.572095	0.784444	0.762622	0.807194	0.784053	0.76278	0.806175	-0.000390953	-0.00258743	0.000408414	0.134615	0.125137	0.147047	0.110126	0.101769	0.118351	0.110234	0.101797	0.118325	0.00010776	-5.62802e-05	0.000631043	0.533639	0.507444	0.563916	0.775825	0.758182	0.796456	0.775728	0.757789	0.795913	-9.70765e-05	-0.001816	0.000750008	0.161542	0.152548	0.171629	0.130126	0.12202	0.138523	0.130189	0.122219	0.138781	6.35246e-05	-0.000133361	0.000624877
erythronate*	0.642878	0.606933	0.678823	0.83793	0.808668	0.867193	0.840487	0.811646	0.869328	0.0025567	0.00116274	0.00395065	0.0352538	0.030428	0.0400797	0.031775	0.0275412	0.0360089	0.0317755	0.0275434	0.0360075	4.42757e-07	-4.0669e-05	4.15545e-05	0.586009	0.562129	0.60989	0.803966	0.784011	0.823921	0.80448	0.784593	0.824366	0.000513572	-0.000396413	0.00142356	0.100132	0.0933243	0.106939	0.0831337	0.0775202	0.0887472	0.0831533	0.0775391	0.0887675	1.95854e-05	-0.000103915	0.000143085	0.577762	0.556399	0.599125	0.784777	0.766572	0.802981	0.785131	0.766957	0.803305	0.000354401	-0.000487772	0.00119658	0.133764	0.126817	0.140711	0.109722	0.103737	0.115706	0.109709	0.103722	0.115696	-1.27112e-05	-0.000178452	0.000153029	0.575297	0.555613	0.594981	0.776396	0.759274	0.793519	0.776829	0.759739	0.793918	0.000432385	-0.000359835	0.0012246	0.160261	0.15355	0.166972	0.129806	0.123611	0.136002	0.129776	0.123579	0.135972	-3.05673e-05	-0.00022651	0.000165375	0.644582	0.605829	0.685704	0.840848	0.80863	0.869946	0.842949	0.811215	0.871573	0.00210071	-0.000560525	0.00552585	0.0355321	0.0292292	0.039853	0.0320155	0.0264533	0.036218	0.0320257	0.026466	0.0362022	1.02397e-05	-3.53344e-05	8.05884e-05	0.588055	0.560823	0.622449	0.803677	0.780285	0.827682	0.803913	0.78037	0.828079	0.000236871	-0.00162621	0.00151855	0.100918	0.0931313	0.108937	0.083923	0.0780505	0.0916884	0.0839788	0.0780751	0.0918527	5.57781e-05	-0.00012425	0.000398065	0.578829	0.554232	0.607736	0.783854	0.762169	0.808489	0.783775	0.762428	0.80825	-7.95006e-05	-0.0020828	0.000886379	0.134234	0.126219	0.143261	0.110407	0.103645	0.117733	0.110471	0.10378	0.117682	6.34353e-05	-0.000153505	0.000497295	0.577636	0.553798	0.603553	0.774758	0.754277	0.793262	0.774783	0.753823	0.793526	2.5595e-05	-0.00189252	0.00099822	0.160563	0.15271	0.168961	0.130483	0.124397	0.137967	0.130538	0.12477	0.137961	5.46075e-05	-0.00017172	0.000547867
N-acetylglucosamine/N-acetylgalactosamine	0.649443	0.604898	0.693989	0.83793	0.808668	0.867193	0.837925	0.80863	0.86722	-5.37525e-06	-0.000371162	0.000360412	0.0352738	0.0304429	0.0401046	0.031775	0.0275412	0.0360089	0.0317621	0.0275296	0.0359946	-1.29461e-05	-2.19022e-05	-3.98991e-06	0.594754	0.567984	0.621524	0.803966	0.784011	0.823921	0.803826	0.783843	0.823808	-0.00014041	-0.000360017	7.91975e-05	0.100128	0.0933097	0.106947	0.0831337	0.0775202	0.0887472	0.0831169	0.0775033	0.0887304	-1.68436e-05	-4.5035e-05	1.13478e-05	0.575393	0.552408	0.598378	0.784777	0.766572	0.802981	0.784641	0.766425	0.802858	-0.000135073	-0.000324671	5.4525e-05	0.134013	0.127041	0.140985	0.109722	0.103737	0.115706	0.109721	0.103735	0.115706	-1.17245e-06	-3.68625e-05	3.45177e-05	0.570184	0.549193	0.591174	0.776396	0.759274	0.793519	0.776305	0.759174	0.793436	-9.11951e-05	-0.0002648	8.24101e-05	0.16063	0.15389	0.16737	0.129806	0.123611	0.136002	0.129811	0.123614	0.136008	4.93324e-06	-3.56832e-05	4.55497e-05	0.648962	0.601451	0.705306	0.83653	0.799136	0.878852	0.836432	0.799001	0.878229	-9.75299e-05	-0.00150868	0.0018701	0.0349305	0.0299798	0.0410003	0.0315105	0.0270756	0.0367339	0.0314984	0.02708	0.0367732	-1.21047e-05	-0.000104511	9.0434e-05	0.594781	0.554917	0.631107	0.802794	0.774232	0.82788	0.80232	0.774054	0.82715	-0.000474467	-0.00310971	0.000272108	0.0995327	0.0918329	0.109515	0.0828873	0.0753279	0.0922774	0.0829113	0.075389	0.0922085	2.40131e-05	-0.000109799	0.000291743	0.576189	0.54376	0.607396	0.783671	0.756428	0.802991	0.783165	0.756086	0.802482	-0.000505266	-0.00252826	0.000160194	0.133601	0.123314	0.144421	0.109649	0.101293	0.118312	0.109726	0.101482	0.1183	7.67709e-05	-4.202e-05	0.000409156	0.569435	0.54082	0.593456	0.774104	0.751961	0.791741	0.773623	0.75199	0.791635	-0.000481057	-0.00232448	0.000131158	0.160464	0.150352	0.169581	0.130218	0.121417	0.13754	0.130327	0.121846	0.137777	0.000108914	-4.54791e-05	0.000546201
N6-carboxymethyllysine	0.51951	0.478435	0.560586	0.83793	0.808668	0.867193	0.83737	0.807953	0.866787	-0.000560311	-0.00122595	0.000105334	0.0354778	0.0306126	0.0403429	0.031775	0.0275412	0.0360089	0.0317782	0.0275438	0.0360126	3.17644e-06	-1.98893e-05	2.62422e-05	0.526519	0.501582	0.551456	0.803966	0.784011	0.823921	0.803843	0.783868	0.823817	-0.000123094	-0.000571543	0.000325354	0.100885	0.093999	0.107771	0.0831337	0.0775202	0.0887472	0.0831305	0.0775173	0.0887437	-3.16948e-06	-6.93104e-05	6.29714e-05	0.528326	0.506784	0.549867	0.784777	0.766572	0.802981	0.784903	0.766696	0.80311	0.000126503	-0.000286776	0.000539781	0.134859	0.127834	0.141885	0.109722	0.103737	0.115706	0.109693	0.103709	0.115677	-2.87967e-05	-0.00011488	5.72869e-05	0.522853	0.502966	0.54274	0.776396	0.759274	0.793519	0.776438	0.759309	0.793567	4.12638e-05	-0.000345925	0.000428453	0.161745	0.154966	0.168524	0.129806	0.123611	0.136002	0.129799	0.123604	0.135995	-6.88142e-06	-0.000108825	9.50617e-05	0.521722	0.465463	0.579561	0.835483	0.803457	0.868099	0.834658	0.800828	0.867829	-0.000825383	-0.00381391	0.0006931	0.0353826	0.0289341	0.0422188	0.031842	0.026208	0.038289	0.0318526	0.0261706	0.038327	1.06425e-05	-3.6948e-05	8.65475e-05	0.527077	0.494615	0.552731	0.803328	0.778842	0.825139	0.802915	0.777999	0.823852	-0.00041319	-0.00215241	0.00046565	0.101251	0.0923254	0.111129	0.0836089	0.075736	0.0904537	0.0836576	0.0757987	0.0906897	4.86726e-05	-5.27135e-05	0.000261876	0.528728	0.501958	0.555365	0.783998	0.762819	0.806306	0.783756	0.762933	0.806354	-0.000242616	-0.00184523	0.00064188	0.135178	0.127067	0.142993	0.110146	0.103992	0.116551	0.110197	0.10398	0.116584	5.08712e-05	-9.71301e-05	0.000321784	0.523828	0.500887	0.545583	0.776357	0.755355	0.798412	0.776064	0.755354	0.797665	-0.000293607	-0.00189915	0.000316586	0.161923	0.154045	0.170867	0.130122	0.122272	0.137163	0.130213	0.122336	0.137315	9.11073e-05	-4.50515e-05	0.000522679
citrate	0.690288	0.655599	0.724977	0.83793	0.808668	0.867193	0.843668	0.815759	0.871577	0.00573767	0.00185598	0.00961935	0.035054	0.0302802	0.0398278	0.031775	0.0275412	0.0360089	0.0318644	0.0276257	0.0361031	8.93774e-05	-4.36102e-05	0.000222365	0.654747	0.632618	0.676877	0.803966	0.784011	0.823921	0.807404	0.78792	0.826887	0.00343774	0.000723822	0.00615166	0.0984473	0.0918272	0.105067	0.0831337	0.0775202	0.0887472	0.0832365	0.0776339	0.0888391	0.000102798	-0.000288501	0.000494097	0.65569	0.635932	0.675449	0.784777	0.766572	0.802981	0.789932	0.772089	0.807775	0.00515556	0.00262481	0.00768631	0.130208	0.123503	0.136913	0.109722	0.103737	0.115706	0.109366	0.103411	0.115321	-0.000355677	-0.000874777	0.000163424	0.64695	0.62824	0.665659	0.776396	0.759274	0.793519	0.780728	0.763812	0.797643	0.00433149	0.00195638	0.00670661	0.155613	0.149093	0.162134	0.129806	0.123611	0.136002	0.129174	0.123006	0.135341	-0.000632464	-0.00125432	-1.06091e-05	0.690044	0.637373	0.732587	0.833955	0.79437	0.871574	0.839443	0.804466	0.874765	0.0054877	0.00071555	0.0114325	0.0358709	0.0293172	0.0418325	0.0325969	0.0263415	0.0383339	0.0326914	0.0264242	0.0383752	9.44781e-05	-5.29075e-05	0.000294625	0.654866	0.625917	0.67998	0.799268	0.772524	0.823033	0.802701	0.776759	0.825969	0.00343294	7.71275e-05	0.00703932	0.0994894	0.090848	0.106895	0.0845513	0.0780526	0.0901315	0.0846716	0.0780884	0.0903707	0.000120286	-0.000430302	0.000893324	0.655282	0.630877	0.68014	0.780625	0.756984	0.80084	0.785504	0.761642	0.805775	0.00487875	0.00155314	0.00773037	0.130957	0.122568	0.138123	0.111079	0.104307	0.117476	0.110782	0.104317	0.117302	-0.000297175	-0.00080281	0.000398782	0.646752	0.620664	0.671411	0.773258	0.752342	0.793619	0.777302	0.756317	0.797877	0.0040445	0.000348848	0.00644753	0.156186	0.147827	0.163607	0.130919	0.123942	0.137312	0.13038	0.123897	0.136645	-0.000539385	-0.0012562	0.000313702
isocitrate	0.534211	0.49233	0.576093	0.83793	0.808668	0.867193	0.837836	0.808511	0.867161	-9.40935e-05	-0.000347676	0.000159489	0.0354753	0.0306096	0.040341	0.031775	0.0275412	0.0360089	0.0317668	0.0275337	0.0359998	-8.2311e-06	-1.51486e-05	-1.31358e-06	0.515675	0.491021	0.540328	0.803966	0.784011	0.823921	0.803953	0.783992	0.823914	-1.30397e-05	-0.000156424	0.000130344	0.100941	0.0940481	0.107833	0.0831337	0.0775202	0.0887472	0.0831367	0.0775228	0.0887505	2.99141e-06	-1.75966e-05	2.35794e-05	0.514132	0.492584	0.535679	0.784777	0.766572	0.802981	0.784789	0.76658	0.802997	1.20148e-05	-0.000121639	0.000145669	0.134994	0.127959	0.142029	0.109722	0.103737	0.115706	0.10972	0.103735	0.115705	-1.70962e-06	-2.8523e-05	2.51037e-05	0.511187	0.491174	0.531201	0.776396	0.759274	0.793519	0.776366	0.759239	0.793493	-3.05869e-05	-0.000157794	9.66206e-05	0.161861	0.155076	0.168646	0.129806	0.123611	0.136002	0.129802	0.123606	0.135997	-4.34004e-06	-3.57644e-05	2.70843e-05	0.504964	0.426381	0.570576	0.83935	0.801339	0.869994	0.839057	0.801023	0.869803	-0.00029318	-0.00213752	0.000764159	0.0355871	0.0288035	0.0415602	0.0318457	0.0264221	0.0374181	0.0318494	0.0264266	0.0373899	3.65943e-06	-5.67632e-05	0.000111321	0.498576	0.462804	0.528238	0.804114	0.780711	0.825354	0.803865	0.780634	0.825484	-0.000248825	-0.0014353	0.000355491	0.101184	0.0926654	0.110704	0.0832341	0.0761663	0.0914108	0.0832829	0.0761665	0.0914727	4.88781e-05	-3.32236e-05	0.000306943	0.498215	0.4599	0.52786	0.784342	0.761468	0.808308	0.784094	0.761482	0.808556	-0.000247916	-0.00165375	0.000381725	0.135182	0.126056	0.144566	0.109854	0.101918	0.117709	0.109926	0.101922	0.117702	7.18133e-05	-3.91922e-05	0.00046917	0.497715	0.464562	0.52076	0.776692	0.755488	0.797137	0.776427	0.755443	0.796975	-0.000265541	-0.00200837	0.000215619	0.162186	0.153526	0.170724	0.129883	0.121742	0.137363	0.129969	0.121707	0.137367	8.56215e-05	-4.30596e-05	0.000635079
isocitric lactone	0.550601	0.509327	0.591875	0.83793	0.808668	0.867193	0.837412	0.808155	0.866669	-0.000518033	-0.0011255	8.9439e-05	0.035475	0.0306093	0.0403407	0.031775	0.0275412	0.0360089	0.0317972	0.0275608	0.0360336	2.22024e-05	2.6399e-07	4.41409e-05	0.524796	0.499923	0.549668	0.803966	0.784011	0.823921	0.803813	0.783872	0.823753	-0.000153451	-0.0005026	0.000195698	0.100939	0.0940467	0.107832	0.0831337	0.0775202	0.0887472	0.0831725	0.0775568	0.0887881	3.88091e-05	-2.00616e-05	9.76799e-05	0.517661	0.495748	0.539575	0.784777	0.766572	0.802981	0.784717	0.76652	0.802914	-5.92877e-05	-0.000367927	0.000249351	0.134997	0.127962	0.142033	0.109722	0.103737	0.115706	0.109767	0.103781	0.115753	4.5257e-05	-2.80757e-05	0.00011859	0.50016	0.479927	0.520393	0.776396	0.759274	0.793519	0.776589	0.75948	0.793697	0.000192495	-0.000106393	0.000491384	0.161874	0.155088	0.16866	0.129806	0.123611	0.136002	0.129807	0.123612	0.136002	8.84083e-07	-8.39681e-05	8.57363e-05	0.504649	0.405268	0.583057	0.837456	0.797875	0.872333	0.83659	0.797813	0.871972	-0.000866416	-0.00456221	0.00131094	0.0360601	0.0301527	0.0418752	0.0323415	0.0270564	0.0378265	0.0323715	0.0270894	0.0378701	2.99983e-05	-5.14291e-05	0.000161449	0.499541	0.449263	0.548042	0.804243	0.779073	0.824438	0.803829	0.778883	0.82384	-0.000413892	-0.00206011	0.00024458	0.101689	0.0948126	0.111497	0.0839182	0.0775844	0.0925288	0.0840051	0.0776969	0.0925623	8.68593e-05	-4.62145e-05	0.000400792	0.497588	0.460324	0.534647	0.785417	0.761338	0.803205	0.785089	0.760958	0.803096	-0.000328459	-0.00170329	0.000234618	0.135934	0.129005	0.146771	0.110438	0.102682	0.121087	0.110564	0.103065	0.121174	0.00012595	-2.81199e-05	0.000529227	0.494386	0.470956	0.513845	0.777549	0.757124	0.794153	0.777474	0.757352	0.794383	-7.46034e-05	-0.00119192	0.000729524	0.162746	0.155569	0.172472	0.13032	0.122652	0.139097	0.130414	0.122748	0.139245	9.3942e-05	-6.15497e-05	0.000498617
alpha-ketoglutarate	0.48248	0.438369	0.526591	0.83793	0.808668	0.867193	0.837701	0.808339	0.867063	-0.000229447	-0.0018857	0.00142681	0.0354813	0.0306149	0.0403477	0.031775	0.0275412	0.0360089	0.0317183	0.0274908	0.0359459	-5.6669e-05	-0.00010369	-9.64809e-06	0.502186	0.476612	0.52776	0.803966	0.784011	0.823921	0.804485	0.784552	0.824417	0.000518542	-0.000342155	0.00137924	0.100965	0.0940707	0.107859	0.0831337	0.0775202	0.0887472	0.0830342	0.0774218	0.0886466	-9.95108e-05	-0.000238016	3.89941e-05	0.518656	0.496419	0.540894	0.784777	0.766572	0.802981	0.784895	0.766691	0.803099	0.000118516	-0.000642308	0.00087934	0.134982	0.127947	0.142016	0.109722	0.103737	0.115706	0.109709	0.103719	0.115699	-1.26391e-05	-0.000193302	0.000168023	0.51554	0.495116	0.535965	0.776396	0.759274	0.793519	0.776712	0.759607	0.793816	0.000315494	-0.000400967	0.00103195	0.161857	0.155073	0.168642	0.129806	0.123611	0.136002	0.129781	0.123582	0.135981	-2.49221e-05	-0.000236082	0.000186237	0.478213	0.423339	0.539195	0.83609	0.801054	0.865724	0.835499	0.801203	0.865366	-0.00059133	-0.00447483	0.00160971	0.0358206	0.0309786	0.0412736	0.0321861	0.0274453	0.0376053	0.0321314	0.0273777	0.037513	-5.47227e-05	-0.000176497	2.74915e-05	0.49718	0.466707	0.523909	0.804253	0.776316	0.828967	0.804446	0.776562	0.828982	0.000193034	-0.00150665	0.00117418	0.101357	0.0927586	0.110397	0.0834894	0.0758823	0.0925385	0.0834317	0.0760652	0.0923814	-5.7725e-05	-0.000240455	0.000231005	0.508005	0.463603	0.540106	0.784451	0.758589	0.808586	0.784189	0.758724	0.808684	-0.000261588	-0.00228145	0.00072282	0.135396	0.125971	0.146974	0.110095	0.102262	0.118998	0.110157	0.102289	0.119016	6.28322e-05	-0.000205855	0.000495169	0.507328	0.461076	0.533709	0.776621	0.755485	0.795467	0.776511	0.755659	0.795323	-0.000109141	-0.00164549	0.000698247	0.16206	0.152269	0.173117	0.129947	0.120436	0.138722	0.130028	0.120756	0.138936	8.06884e-05	-0.000191335	0.000564528
succinylcarnitine (C4-DC)	0.577273	0.531291	0.623254	0.83793	0.808668	0.867193	0.835822	0.805927	0.865717	-0.00210823	-0.00600041	0.00178395	0.0353845	0.0305364	0.0402327	0.031775	0.0275412	0.0360089	0.0315976	0.0273817	0.0358134	-0.000177427	-0.000312823	-4.20319e-05	0.574921	0.549746	0.600097	0.803966	0.784011	0.823921	0.80525	0.785216	0.825284	0.00128372	-0.00101656	0.003584	0.100301	0.0934687	0.107133	0.0831337	0.0775202	0.0887472	0.0827656	0.0771564	0.0883747	-0.000368133	-0.000702006	-3.42595e-05	0.563204	0.541062	0.585345	0.784777	0.766572	0.802981	0.785983	0.767749	0.804216	0.00120628	-0.000864898	0.00327746	0.134153	0.127178	0.141127	0.109722	0.103737	0.115706	0.109367	0.103377	0.115357	-0.000354555	-0.000793211	8.41005e-05	0.555547	0.535433	0.575662	0.776396	0.759274	0.793519	0.77756	0.760463	0.794658	0.00116409	-0.000721644	0.00304982	0.160949	0.154209	0.167689	0.129806	0.123611	0.136002	0.129505	0.123302	0.135708	-0.000300772	-0.000817432	0.000215887	0.579452	0.514432	0.638711	0.836973	0.792238	0.873786	0.834576	0.787195	0.873263	-0.00239668	-0.00936678	0.00308575	0.0355243	0.0300674	0.0415735	0.0319632	0.0268035	0.037237	0.0317916	0.0266419	0.0370436	-0.000171615	-0.000397531	1.08749e-05	0.574719	0.546373	0.604835	0.803944	0.78141	0.824408	0.805027	0.783877	0.825618	0.00108226	-0.00218626	0.00417108	0.100516	0.0919837	0.108889	0.0834062	0.0766162	0.0899445	0.0831027	0.0763113	0.0894394	-0.000303444	-0.000727417	0.000287555	0.563457	0.534917	0.588758	0.784923	0.763591	0.803829	0.78591	0.763165	0.805256	0.000986549	-0.00221615	0.00375862	0.134363	0.125512	0.144021	0.109919	0.101359	0.116675	0.109664	0.10123	0.116315	-0.000254998	-0.000714578	0.000616372	0.555252	0.524072	0.578003	0.775558	0.754216	0.796737	0.776392	0.753119	0.797522	0.000833342	-0.00298671	0.00299798	0.160841	0.152157	0.169646	0.129968	0.122368	0.138186	0.129817	0.121863	0.137848	-0.000150926	-0.000678639	0.00125458
succinate	0.526054	0.485199	0.56691	0.83793	0.808668	0.867193	0.837925	0.808662	0.867189	-4.85147e-06	-7.90741e-05	6.93711e-05	0.035483	0.0306179	0.0403481	0.031775	0.0275412	0.0360089	0.0317768	0.0275427	0.0360109	1.7768e-06	-1.49489e-07	3.70308e-06	0.532836	0.507517	0.558153	0.803966	0.784011	0.823921	0.803953	0.783995	0.823911	-1.29315e-05	-6.05502e-05	3.46872e-05	0.100937	0.0940504	0.107824	0.0831337	0.0775202	0.0887472	0.0831369	0.0775234	0.0887504	3.20481e-06	-2.72613e-06	9.13574e-06	0.534422	0.512468	0.556376	0.784777	0.766572	0.802981	0.784775	0.76657	0.802981	-1.28931e-06	-4.57789e-05	4.32003e-05	0.134943	0.127916	0.14197	0.109722	0.103737	0.115706	0.109724	0.10374	0.115709	2.6011e-06	-5.09062e-06	1.02928e-05	0.54072	0.520471	0.560969	0.776396	0.759274	0.793519	0.776413	0.75929	0.793535	1.61704e-05	-2.75686e-05	5.99094e-05	0.161589	0.154816	0.168361	0.129806	0.123611	0.136002	0.129805	0.12361	0.136	-1.33607e-06	-1.03424e-05	7.67026e-06	0.524286	0.466154	0.567787	0.836455	0.80355	0.869724	0.836074	0.803059	0.870172	-0.000380703	-0.00258832	0.000841371	0.0357654	0.0288453	0.0425708	0.0321069	0.0256522	0.0381496	0.0321201	0.0256364	0.0381647	1.32354e-05	-4.8504e-05	9.14122e-05	0.52981	0.497965	0.557973	0.802101	0.778345	0.824041	0.801641	0.777221	0.823539	-0.000460155	-0.00244565	0.000447755	0.101141	0.0931431	0.111477	0.0836024	0.0755119	0.0916342	0.083665	0.0755145	0.0917257	6.25642e-05	-4.68085e-05	0.000306369	0.532234	0.504609	0.561157	0.783241	0.761649	0.807563	0.782808	0.761506	0.807492	-0.000432545	-0.00239373	0.000317734	0.134954	0.125432	0.143105	0.110258	0.103081	0.116998	0.110356	0.103244	0.117245	9.74572e-05	-2.54528e-05	0.00047755	0.539451	0.51162	0.56724	0.775274	0.755246	0.800437	0.774871	0.754859	0.80046	-0.000402895	-0.00214189	0.000236152	0.161651	0.151913	0.171045	0.130513	0.120889	0.138982	0.130627	0.121007	0.139037	0.000113978	-4.69297e-05	0.000598198
fumarate	0.578336	0.531941	0.624732	0.83793	0.808668	0.867193	0.838409	0.809131	0.867686	0.000478456	-0.000910036	0.00186695	0.0353824	0.0305329	0.0402319	0.031775	0.0275412	0.0360089	0.0317434	0.0275136	0.0359732	-3.16225e-05	-8.28445e-05	1.95995e-05	0.559691	0.533228	0.586155	0.803966	0.784011	0.823921	0.804789	0.784882	0.824696	0.000823069	-2.60283e-05	0.00167217	0.100447	0.0935998	0.107294	0.0831337	0.0775202	0.0887472	0.0830669	0.0774531	0.0886807	-6.67921e-05	-0.0002048	7.12156e-05	0.5479	0.525095	0.570705	0.784777	0.766572	0.802981	0.78536	0.767173	0.803547	0.000583487	-0.00017513	0.0013421	0.134374	0.127383	0.141366	0.109722	0.103737	0.115706	0.109686	0.103697	0.115675	-3.57068e-05	-0.00021638	0.000144967	0.546708	0.525804	0.567612	0.776396	0.759274	0.793519	0.777057	0.759962	0.794153	0.000661088	-4.19866e-05	0.00136416	0.16098	0.154237	0.167723	0.129806	0.123611	0.136002	0.129743	0.123545	0.135941	-6.30271e-05	-0.00027118	0.000145126	0.580169	0.527137	0.644528	0.840559	0.800115	0.87878	0.84065	0.800326	0.878779	9.07112e-05	-0.00311904	0.00226237	0.0355502	0.0292467	0.0408657	0.0319519	0.0260641	0.0371637	0.0319345	0.0260778	0.037137	-1.74088e-05	-9.93983e-05	8.34596e-05	0.561032	0.529458	0.590215	0.802936	0.77973	0.825926	0.803452	0.781074	0.825546	0.00051602	-0.00104228	0.00201947	0.100968	0.0910015	0.110472	0.0837293	0.0761169	0.0908798	0.0837193	0.0761998	0.0908974	-9.99278e-06	-0.000199632	0.000258647	0.549386	0.524957	0.576599	0.784566	0.765027	0.805707	0.784826	0.765456	0.805774	0.000259278	-0.00132252	0.00135701	0.13503	0.126772	0.143636	0.110482	0.102388	0.118143	0.110523	0.102372	0.118203	4.12361e-05	-0.000173319	0.000530492	0.547777	0.522617	0.575727	0.776595	0.755832	0.79335	0.776933	0.755655	0.793593	0.000338646	-0.00125558	0.00143227	0.161693	0.154588	0.169905	0.130569	0.123186	0.137927	0.13061	0.123137	0.137875	4.0753e-05	-0.000231669	0.000546268
malate	0.675683	0.634332	0.717035	0.83793	0.808668	0.867193	0.841431	0.812458	0.870404	0.00350068	-1.91888e-08	0.00700138	0.0351023	0.0303001	0.0399046	0.031775	0.0275412	0.0360089	0.0315165	0.0273139	0.0357191	-0.000258527	-0.000389165	-0.000127888	0.617329	0.591231	0.643428	0.803966	0.784011	0.823921	0.805862	0.785981	0.825743	0.00189626	-0.000245177	0.0040377	0.0993192	0.0925699	0.106069	0.0831337	0.0775202	0.0887472	0.0826508	0.0770358	0.0882657	-0.000482926	-0.000837442	-0.00012841	0.594075	0.571442	0.616708	0.784777	0.766572	0.802981	0.785341	0.767055	0.803627	0.000564322	-0.00134037	0.00246902	0.132877	0.125971	0.139783	0.109722	0.103737	0.115706	0.109245	0.103238	0.115252	-0.000476771	-0.000929964	-2.35782e-05	0.584765	0.564179	0.60535	0.776396	0.759274	0.793519	0.776628	0.759489	0.793767	0.000231777	-0.00152579	0.00198934	0.159418	0.152722	0.166115	0.129806	0.123611	0.136002	0.129526	0.123302	0.135751	-0.000279781	-0.000797215	0.000237653	0.676372	0.619812	0.735076	0.838425	0.79624	0.875864	0.841416	0.799752	0.877147	0.00299093	-0.0012855	0.00754243	0.0346973	0.0279114	0.0405363	0.0314179	0.0256163	0.0363803	0.031178	0.0255291	0.0361162	-0.000239914	-0.000454877	-6.36014e-05	0.61755	0.587267	0.642977	0.802989	0.775643	0.829747	0.804553	0.777337	0.830901	0.00156338	-0.00117346	0.00405786	0.0993872	0.0928853	0.108151	0.0832705	0.0772802	0.0900103	0.0828516	0.0767746	0.0894195	-0.000418845	-0.000896395	1.26522e-05	0.595966	0.569758	0.623491	0.784863	0.760255	0.804971	0.785068	0.76089	0.806604	0.000205079	-0.00263622	0.00258508	0.133093	0.125322	0.140388	0.109823	0.103961	0.116253	0.109434	0.103248	0.116235	-0.000389316	-0.000932685	0.00040887	0.585755	0.562736	0.61312	0.775664	0.751601	0.794997	0.775557	0.750545	0.796031	-0.000107822	-0.00287157	0.0023331	0.159735	0.151804	0.166728	0.130122	0.122599	0.136353	0.129956	0.122656	0.136266	-0.000166317	-0.000758266	0.000946127
trans-aconitate	0.534534	0.489848	0.579221	0.83793	0.808668	0.867193	0.838766	0.809455	0.868075	0.000835248	-0.00119513	0.00286563	0.0354696	0.0306054	0.0403338	0.031775	0.0275412	0.0360089	0.0317604	0.0275295	0.0359914	-1.45729e-05	-7.59814e-05	4.68356e-05	0.531113	0.5058	0.556427	0.803966	0.784011	0.823921	0.805139	0.785264	0.825014	0.00117305	3.01973e-06	0.00234309	0.100865	0.0939801	0.10775	0.0831337	0.0775202	0.0887472	0.0830888	0.0774789	0.0886987	-4.48996e-05	-0.000225009	0.00013521	0.53629	0.514037	0.558543	0.784777	0.766572	0.802981	0.786085	0.767958	0.804213	0.00130857	0.000197915	0.00241922	0.134829	0.127805	0.141854	0.109722	0.103737	0.115706	0.109619	0.103638	0.115599	-0.000103128	-0.000351212	0.000144955	0.52679	0.506291	0.547288	0.776396	0.759274	0.793519	0.777221	0.760151	0.79429	0.000824482	-0.000201531	0.00185049	0.161733	0.154954	0.168513	0.129806	0.123611	0.136002	0.129781	0.123586	0.135976	-2.51123e-05	-0.000319337	0.000269113	0.529135	0.445524	0.585282	0.839108	0.792802	0.873755	0.839561	0.795039	0.874661	0.000452875	-0.00296291	0.00422277	0.0361819	0.0297733	0.0411077	0.0324062	0.0273149	0.0371797	0.0324033	0.0273025	0.0371739	-2.98884e-06	-8.36936e-05	0.000128033	0.525586	0.461587	0.563423	0.804947	0.777938	0.830728	0.805855	0.77868	0.830836	0.000907602	-0.00108469	0.00288366	0.101381	0.0932827	0.111022	0.083502	0.076703	0.0898452	0.0835137	0.0766153	0.0898528	1.16984e-05	-0.00024022	0.000390414	0.530404	0.460822	0.558399	0.784745	0.761769	0.806152	0.785674	0.762384	0.806232	0.000928423	-0.00126477	0.00226194	0.135123	0.127145	0.144582	0.110024	0.101736	0.116442	0.110011	0.101715	0.116518	-1.32987e-05	-0.000321853	0.00050133	0.52185	0.460812	0.54637	0.777217	0.754689	0.793996	0.777641	0.754167	0.794304	0.000424139	-0.00169265	0.00143353	0.161831	0.15328	0.168807	0.129814	0.121588	0.137671	0.129908	0.121672	0.137815	9.36424e-05	-0.000195421	0.000823342
tricarballylate	0.553126	0.511756	0.594495	0.83793	0.808668	0.867193	0.837837	0.808583	0.867091	-9.32243e-05	-0.000332067	0.000145618	0.0354587	0.0305971	0.0403203	0.031775	0.0275412	0.0360089	0.0317753	0.0275413	0.0360093	2.88411e-07	-6.92565e-06	7.50248e-06	0.539536	0.514026	0.565047	0.803966	0.784011	0.823921	0.803955	0.784002	0.823908	-1.13639e-05	-0.000179491	0.000156763	0.100793	0.0939158	0.107671	0.0831337	0.0775202	0.0887472	0.0831321	0.0775184	0.0887459	-1.55393e-06	-2.46418e-05	2.15339e-05	0.538097	0.515811	0.560383	0.784777	0.766572	0.802981	0.784787	0.766582	0.802992	1.02068e-05	-0.000143366	0.000163779	0.134725	0.127708	0.141742	0.109722	0.103737	0.115706	0.109716	0.103731	0.115701	-5.81656e-06	-3.67701e-05	2.5137e-05	0.538298	0.517858	0.558739	0.776396	0.759274	0.793519	0.776413	0.75929	0.793536	1.68391e-05	-0.00012332	0.000156998	0.161459	0.154691	0.168227	0.129806	0.123611	0.136002	0.129799	0.123603	0.135994	-7.33707e-06	-4.37002e-05	2.9026e-05	0.555286	0.500711	0.593587	0.834691	0.797167	0.877953	0.834302	0.796627	0.877438	-0.000388097	-0.00322693	0.000756899	0.0359324	0.0290747	0.0419153	0.0322995	0.0262216	0.0381141	0.0323059	0.0262398	0.0381257	6.38391e-06	-2.4078e-05	4.81323e-05	0.540972	0.510288	0.566901	0.804021	0.782956	0.827901	0.803599	0.782773	0.827691	-0.000421749	-0.00229467	0.000387769	0.100752	0.0915185	0.109333	0.083275	0.0769371	0.0895951	0.0833262	0.0769775	0.089638	5.12805e-05	-4.855e-05	0.000313344	0.540651	0.511519	0.569995	0.784111	0.757561	0.805776	0.783691	0.756223	0.805263	-0.000419877	-0.00209404	0.000183427	0.134991	0.127675	0.1435	0.110168	0.10295	0.118303	0.110256	0.103145	0.118273	8.82167e-05	-4.79273e-05	0.000348046	0.539574	0.513262	0.562814	0.774525	0.745214	0.791396	0.774136	0.744098	0.79127	-0.000389364	-0.00175124	0.000218441	0.161774	0.154049	0.17017	0.130525	0.124046	0.139608	0.130638	0.124122	0.139603	0.000113509	-5.46836e-05	0.000466312
2-methylcitrate	0.528525	0.487572	0.569477	0.83793	0.808668	0.867193	0.838222	0.808985	0.867459	0.000291325	-0.000380625	0.000963275	0.0354716	0.0306068	0.0403364	0.031775	0.0275412	0.0360089	0.031776	0.0275423	0.0360097	9.85002e-07	-2.07835e-05	2.27535e-05	0.530884	0.505548	0.556221	0.803966	0.784011	0.823921	0.803891	0.783933	0.82385	-7.46124e-05	-0.000517547	0.000368323	0.100882	0.093995	0.107769	0.0831337	0.0775202	0.0887472	0.0831557	0.0775404	0.0887711	2.20463e-05	-4.62336e-05	9.03261e-05	0.522545	0.500427	0.544663	0.784777	0.766572	0.802981	0.784814	0.766602	0.803026	3.73812e-05	-0.000361179	0.000435941	0.134946	0.127914	0.141977	0.109722	0.103737	0.115706	0.109714	0.103728	0.1157	-7.60949e-06	-9.7782e-05	8.2563e-05	0.519342	0.49885	0.539835	0.776396	0.759274	0.793519	0.776464	0.759338	0.79359	6.79656e-05	-0.00031659	0.000452522	0.161809	0.155027	0.168592	0.129806	0.123611	0.136002	0.12977	0.123574	0.135966	-3.65179e-05	-0.000140301	6.72649e-05	0.525379	0.469311	0.586979	0.83612	0.793149	0.877355	0.836208	0.793819	0.876885	8.80127e-05	-0.00187908	0.0019853	0.0352993	0.0288553	0.0421122	0.0317072	0.0259154	0.0384212	0.0317153	0.0259064	0.0384014	8.08295e-06	-3.42227e-05	8.51483e-05	0.526998	0.480488	0.559402	0.802906	0.777108	0.825574	0.802531	0.776342	0.824965	-0.000375333	-0.00197263	0.000323093	0.100207	0.0921112	0.111549	0.0829288	0.0757884	0.0920071	0.083001	0.0757876	0.0920903	7.21053e-05	-4.49836e-05	0.000435981	0.518165	0.481814	0.547259	0.784256	0.762191	0.803987	0.783996	0.762129	0.803435	-0.000259527	-0.00176317	0.000376866	0.134831	0.126674	0.142934	0.110011	0.102767	0.11692	0.110069	0.10267	0.117126	5.81241e-05	-8.12409e-05	0.000402297	0.516397	0.47867	0.541522	0.77687	0.757587	0.797832	0.776599	0.75752	0.797263	-0.00027059	-0.00184112	0.0004801	0.161896	0.152437	0.170836	0.130147	0.122607	0.13721	0.130205	0.122557	0.137212	5.79753e-05	-0.00012927	0.000556806
mesaconate (methylfumarate)	0.516307	0.470913	0.561701	0.83793	0.808668	0.867193	0.838208	0.808887	0.867529	0.00027782	-0.000723253	0.00127889	0.0354741	0.0306086	0.0403395	0.031775	0.0275412	0.0360089	0.0317711	0.0275384	0.0360037	-3.95658e-06	-4.53913e-05	3.74782e-05	0.508012	0.48183	0.534194	0.803966	0.784011	0.823921	0.80381	0.783778	0.823842	-0.000156088	-0.000787354	0.000475177	0.100953	0.0940602	0.107847	0.0831337	0.0775202	0.0887472	0.0831301	0.0775161	0.0887441	-3.62155e-06	-0.000111703	0.00010446	0.505869	0.483338	0.528399	0.784777	0.766572	0.802981	0.784812	0.766562	0.803062	3.5398e-05	-0.000567068	0.000637864	0.135002	0.127966	0.142037	0.109722	0.103737	0.115706	0.109659	0.103674	0.115645	-6.22551e-05	-0.000199311	7.48007e-05	0.507904	0.487407	0.528402	0.776396	0.759274	0.793519	0.776417	0.759257	0.793578	2.10412e-05	-0.000539763	0.000581846	0.161853	0.155068	0.168638	0.129806	0.123611	0.136002	0.129686	0.12349	0.135881	-0.000120442	-0.000278065	3.71822e-05	0.505432	0.439571	0.566762	0.833345	0.800778	0.871352	0.833333	0.800749	0.871147	-1.19759e-05	-0.00205158	0.00205184	0.0356482	0.0293421	0.0410525	0.0320668	0.0268893	0.0374967	0.0320719	0.0268929	0.0375102	5.1137e-06	-8.0956e-05	9.99531e-05	0.498381	0.460675	0.528548	0.80257	0.782067	0.828288	0.801995	0.781948	0.827579	-0.000575003	-0.00297612	0.000403085	0.101338	0.0916098	0.11154	0.0837453	0.0758761	0.0928196	0.0838173	0.075904	0.0929085	7.20594e-05	-8.68997e-05	0.0004834	0.495623	0.467083	0.524953	0.783283	0.762502	0.805957	0.782814	0.762586	0.805612	-0.000468827	-0.00241481	0.000449064	0.135518	0.126588	0.143642	0.110538	0.103065	0.118471	0.110588	0.103373	0.118424	5.00698e-05	-0.000182961	0.000612002	0.497087	0.468676	0.52265	0.776095	0.755413	0.799646	0.775666	0.755402	0.799881	-0.000429668	-0.00239177	0.000454524	0.162025	0.154778	0.169894	0.130272	0.12248	0.137278	0.130296	0.122529	0.137185	2.41315e-05	-0.0002456	0.000670914
citraconate/glutaconate	0.49029	0.449745	0.530834	0.83793	0.808668	0.867193	0.838761	0.809494	0.868029	0.00083086	-0.0011335	0.00279522	0.035479	0.0306128	0.0403452	0.031775	0.0275412	0.0360089	0.0317557	0.0275252	0.0359862	-1.93265e-05	-7.73482e-05	3.86952e-05	0.492723	0.467445	0.518	0.803966	0.784011	0.823921	0.804926	0.784873	0.824978	0.000959859	-0.000315835	0.00223555	0.100959	0.0940653	0.107853	0.0831337	0.0775202	0.0887472	0.0829561	0.0773518	0.0885603	-0.000177643	-0.000366108	1.08216e-05	0.498454	0.476347	0.520562	0.784777	0.766572	0.802981	0.785644	0.767396	0.803892	0.000867282	-0.000308295	0.00204286	0.135017	0.127981	0.142054	0.109722	0.103737	0.115706	0.10948	0.103501	0.115459	-0.000241557	-0.000489014	5.89961e-06	0.501055	0.480727	0.521384	0.776396	0.759274	0.793519	0.777045	0.759894	0.794195	0.00064832	-0.000447759	0.0017444	0.16187	0.155084	0.168656	0.129806	0.123611	0.136002	0.129512	0.123321	0.135703	-0.000294164	-0.000586142	-2.1874e-06	0.486181	0.436334	0.535699	0.835901	0.791654	0.876324	0.836244	0.791742	0.874956	0.00034281	-0.00455925	0.00294249	0.0353813	0.0292349	0.0422579	0.0317979	0.0261753	0.0383315	0.0317892	0.0261581	0.0383037	-8.65439e-06	-7.79763e-05	0.000110881	0.490769	0.463106	0.519449	0.801137	0.770884	0.829968	0.801692	0.77092	0.829649	0.000555607	-0.00190674	0.00228219	0.10043	0.0923169	0.107514	0.0831221	0.0774434	0.090098	0.0830143	0.0771642	0.0898992	-0.000107771	-0.000384532	0.000234698	0.493789	0.47041	0.519709	0.781347	0.752569	0.807413	0.781741	0.753645	0.807078	0.000393181	-0.00217626	0.00198003	0.134883	0.12705	0.14483	0.110367	0.104891	0.119306	0.110228	0.104725	0.119399	-0.000138056	-0.000441446	0.000353928	0.494897	0.474873	0.514649	0.773994	0.749899	0.795951	0.774212	0.750389	0.795043	0.000218677	-0.00196858	0.00158039	0.162426	0.155384	0.171914	0.130955	0.124823	0.138781	0.130755	0.124572	0.138622	-0.000199548	-0.000507977	0.00026257
phosphate	0.605274	0.566524	0.644024	0.83793	0.808668	0.867193	0.83856	0.80954	0.867579	0.000629408	-0.00150804	0.00276685	0.0353465	0.0305075	0.0401854	0.031775	0.0275412	0.0360089	0.0318017	0.0275664	0.036037	2.66882e-05	-3.53132e-05	8.86896e-05	0.580432	0.5561	0.604764	0.803966	0.784011	0.823921	0.804781	0.784911	0.824651	0.00081511	-0.000540345	0.00217057	0.10021	0.093401	0.107019	0.0831337	0.0775202	0.0887472	0.0831472	0.0775356	0.0887589	1.3549e-05	-0.000173423	0.000200521	0.576749	0.555471	0.598028	0.784777	0.766572	0.802981	0.78601	0.767934	0.804086	0.00123369	-0.000217205	0.00268458	0.13377	0.126834	0.140707	0.109722	0.103737	0.115706	0.109747	0.103764	0.115731	2.57807e-05	-0.00023152	0.000283082	0.576455	0.556773	0.596136	0.776396	0.759274	0.793519	0.778112	0.761105	0.79512	0.00171603	0.000399211	0.00303285	0.160012	0.153327	0.166696	0.129806	0.123611	0.136002	0.12971	0.123519	0.135902	-9.57909e-05	-0.000406615	0.000215033	0.610035	0.562222	0.662903	0.836744	0.799609	0.876035	0.837306	0.799473	0.878404	0.000562244	-0.00293899	0.00384643	0.0353158	0.0298855	0.0425643	0.0318326	0.0267063	0.0385494	0.0318585	0.0267363	0.0385721	2.58591e-05	-6.38151e-05	0.000151213	0.579971	0.546605	0.608005	0.804408	0.780849	0.82804	0.804917	0.780655	0.829968	0.000508582	-0.0022753	0.00248636	0.0994103	0.0912211	0.107186	0.0825837	0.0757025	0.0888303	0.0826324	0.0756858	0.088837	4.87485e-05	-0.000159559	0.000435571	0.576419	0.549487	0.602699	0.78452	0.763305	0.811339	0.785272	0.764181	0.812295	0.000752332	-0.00167743	0.00244564	0.13316	0.12488	0.140682	0.109444	0.101157	0.116125	0.109531	0.101094	0.116448	8.77517e-05	-0.000167366	0.000599893	0.575271	0.551131	0.598687	0.775306	0.752448	0.798446	0.77652	0.754517	0.798784	0.00121373	-0.000733358	0.00316633	0.15977	0.15095	0.168318	0.129928	0.122485	0.137622	0.129931	0.12261	0.137922	2.68899e-06	-0.000301582	0.000617135
malonylcarnitine	0.600386	0.56345	0.637322	0.83793	0.808668	0.867193	0.838875	0.809831	0.867919	0.000944613	0.000295714	0.00159351	0.0353696	0.0305247	0.0402144	0.031775	0.0275412	0.0360089	0.0317838	0.0275497	0.0360179	8.78796e-06	-1.39163e-05	3.14923e-05	0.570521	0.546653	0.594389	0.803966	0.784011	0.823921	0.804419	0.784527	0.824312	0.000453172	-3.45441e-06	0.000909798	0.100363	0.0935316	0.107194	0.0831337	0.0775202	0.0887472	0.0831489	0.077537	0.0887609	1.52455e-05	-5.50733e-05	8.55643e-05	0.561207	0.539832	0.582582	0.784777	0.766572	0.802981	0.785089	0.766916	0.803261	0.000312266	-0.000123929	0.000748461	0.134134	0.127164	0.141104	0.109722	0.103737	0.115706	0.109745	0.103761	0.115728	2.30717e-05	-7.24918e-05	0.000118635	0.555762	0.535911	0.575613	0.776396	0.759274	0.793519	0.776602	0.759502	0.793703	0.000205924	-0.000210567	0.000622415	0.160857	0.154123	0.167591	0.129806	0.123611	0.136002	0.129851	0.123656	0.136046	4.44495e-05	-6.85737e-05	0.000157473	0.602627	0.552361	0.644867	0.84017	0.804948	0.876208	0.840607	0.804988	0.876541	0.000436878	-0.00215774	0.00274263	0.0355373	0.0296422	0.0418814	0.0318848	0.0264873	0.0380762	0.0318968	0.0265089	0.0380847	1.20314e-05	-3.44647e-05	9.92649e-05	0.572202	0.536609	0.601613	0.80381	0.782871	0.829035	0.803906	0.782777	0.829357	9.61165e-05	-0.00187112	0.00127363	0.100218	0.09204	0.110626	0.083119	0.0763219	0.0909501	0.0831709	0.0763956	0.091019	5.18695e-05	-6.41534e-05	0.000390847	0.562365	0.536961	0.586307	0.782791	0.765267	0.800262	0.782766	0.765024	0.799894	-2.52895e-05	-0.00141685	0.000841703	0.134089	0.126163	0.144067	0.110026	0.102226	0.117949	0.110105	0.102463	0.117909	7.90601e-05	-8.05706e-05	0.000506862	0.556066	0.53016	0.577641	0.775106	0.757211	0.795723	0.774938	0.757188	0.795636	-0.000167772	-0.00166583	0.000457392	0.161184	0.154107	0.17088	0.130289	0.123154	0.137816	0.130413	0.12329	0.137854	0.000124045	-4.47219e-05	0.000733189
malonate	0.573478	0.530201	0.616755	0.83793	0.808668	0.867193	0.837678	0.808333	0.867023	-0.000252425	-0.000998768	0.000493918	0.0354049	0.0305559	0.0402539	0.031775	0.0275412	0.0360089	0.0317824	0.0275477	0.036017	7.33452e-06	-1.56117e-05	3.02807e-05	0.573797	0.548226	0.599369	0.803966	0.784011	0.823921	0.803942	0.783981	0.823904	-2.36947e-05	-0.000486394	0.000439004	0.100402	0.0935685	0.107235	0.0831337	0.0775202	0.0887472	0.0831479	0.0775346	0.0887612	1.42049e-05	-5.08047e-05	7.92144e-05	0.569631	0.547673	0.59159	0.784777	0.766572	0.802981	0.784905	0.766709	0.803101	0.00012838	-0.000283125	0.000539886	0.134098	0.127128	0.141068	0.109722	0.103737	0.115706	0.10974	0.103756	0.115724	1.81735e-05	-6.60459e-05	0.000102393	0.574327	0.554112	0.594544	0.776396	0.759274	0.793519	0.776631	0.759514	0.793747	0.000234489	-0.000139548	0.000608527	0.160391	0.153667	0.167114	0.129806	0.123611	0.136002	0.129788	0.123594	0.135981	-1.86468e-05	-0.000117711	8.04169e-05	0.572916	0.511134	0.625073	0.838218	0.792604	0.880795	0.837507	0.791846	0.879138	-0.000710909	-0.0033844	0.000791563	0.0355528	0.0296925	0.0414432	0.0319124	0.0269495	0.0373056	0.0319333	0.0269709	0.0373199	2.09958e-05	-2.54399e-05	0.000122551	0.571733	0.540697	0.60492	0.801665	0.776465	0.82655	0.801283	0.77651	0.826229	-0.000382659	-0.00227723	0.000321904	0.100427	0.0922444	0.108865	0.0831831	0.0770568	0.0905323	0.0832534	0.0770732	0.0905589	7.03181e-05	-6.0927e-05	0.000431427	0.568296	0.543582	0.600198	0.781794	0.758982	0.80742	0.781582	0.758892	0.806489	-0.000211632	-0.0013404	0.000435797	0.134244	0.124896	0.144707	0.110135	0.101645	0.119131	0.110233	0.101936	0.119287	9.86332e-05	-6.62517e-05	0.000581583	0.573287	0.547582	0.600581	0.772201	0.749534	0.796393	0.772073	0.749621	0.79578	-0.000128018	-0.00152282	0.000579171	0.160177	0.151415	0.170616	0.130495	0.12056	0.140272	0.130579	0.121037	0.140347	8.42375e-05	-0.000103708	0.000538619
2-methylmalonylcarnitine (C4-DC)	0.496967	0.45463	0.539305	0.83793	0.808668	0.867193	0.837926	0.808648	0.867205	-3.86637e-06	-0.00054122	0.000533487	0.0354788	0.0306126	0.0403449	0.031775	0.0275412	0.0360089	0.0317588	0.0275266	0.0359911	-1.61927e-05	-3.58102e-05	3.42477e-06	0.49504	0.469865	0.520215	0.803966	0.784011	0.823921	0.804121	0.784191	0.824051	0.000154857	-0.000245384	0.000555099	0.100959	0.0940653	0.107853	0.0831337	0.0775202	0.0887472	0.0831165	0.0775022	0.0887308	-1.71851e-05	-7.43198e-05	3.99496e-05	0.496466	0.474449	0.518484	0.784777	0.766572	0.802981	0.784897	0.766693	0.803101	0.000120382	-0.000248666	0.00048943	0.135022	0.127985	0.142058	0.109722	0.103737	0.115706	0.109699	0.103713	0.115685	-2.25833e-05	-9.88403e-05	5.36737e-05	0.495739	0.475315	0.516163	0.776396	0.759274	0.793519	0.776523	0.759407	0.793639	0.000126356	-0.000225326	0.000478037	0.161889	0.155103	0.168675	0.129806	0.123611	0.136002	0.129792	0.123595	0.135988	-1.46117e-05	-0.000105805	7.65812e-05	0.493988	0.449823	0.545329	0.837309	0.801109	0.87906	0.836975	0.800684	0.878968	-0.000333129	-0.00260801	0.000842861	0.0356509	0.0288869	0.0419344	0.0319812	0.0268158	0.0378363	0.0319721	0.0268114	0.0378224	-9.13771e-06	-7.95798e-05	3.46538e-05	0.49035	0.461039	0.517926	0.803927	0.778323	0.830702	0.803826	0.778126	0.830613	-0.000100089	-0.00165485	0.000709345	0.100528	0.092353	0.109307	0.0829674	0.0755521	0.0895737	0.0829948	0.0755871	0.0896479	2.73697e-05	-9.93192e-05	0.000267505	0.491037	0.465033	0.51413	0.784656	0.761644	0.810705	0.784522	0.761797	0.810876	-0.000134309	-0.00150108	0.000633581	0.13474	0.125703	0.143393	0.109664	0.101836	0.117507	0.10971	0.101855	0.117503	4.60187e-05	-9.28082e-05	0.000346115	0.490306	0.470747	0.51169	0.776136	0.753424	0.797701	0.776038	0.75319	0.797969	-9.7783e-05	-0.00114996	0.000501789	0.161386	0.152708	0.168837	0.129607	0.121321	0.137312	0.129681	0.121311	0.137371	7.4214e-05	-7.04115e-05	0.000496767
dimethylmalonic acid	0.494358	0.451734	0.536983	0.83793	0.808668	0.867193	0.838534	0.809347	0.867721	0.000603555	-0.000229412	0.00143652	0.0354803	0.0306139	0.0403467	0.031775	0.0275412	0.0360089	0.0317658	0.0275336	0.035998	-9.19511e-06	-3.27545e-05	1.43643e-05	0.501069	0.47588	0.526259	0.803966	0.784011	0.823921	0.804098	0.784148	0.824049	0.000132315	-0.000367177	0.000631807	0.100955	0.0940608	0.107848	0.0831337	0.0775202	0.0887472	0.0830927	0.0774796	0.0887057	-4.10371e-05	-0.000113779	3.17048e-05	0.506428	0.484509	0.528347	0.784777	0.766572	0.802981	0.784873	0.766679	0.803067	9.66997e-05	-0.000362513	0.000555913	0.135009	0.127973	0.142045	0.109722	0.103737	0.115706	0.109718	0.103732	0.115705	-3.21323e-06	-9.92386e-05	9.28121e-05	0.50776	0.487571	0.527949	0.776396	0.759274	0.793519	0.77651	0.759397	0.793622	0.000113249	-0.000329335	0.000555832	0.161873	0.155087	0.168658	0.129806	0.123611	0.136002	0.129814	0.123616	0.136012	7.77812e-06	-0.000107111	0.000122667	0.497217	0.438211	0.558655	0.837	0.802272	0.865863	0.837298	0.802711	0.866258	0.000298423	-0.00175387	0.00248165	0.0348475	0.0291254	0.0411675	0.031299	0.0263359	0.0373175	0.0312954	0.0263411	0.0373064	-3.56443e-06	-6.08233e-05	4.7668e-05	0.494007	0.462327	0.521799	0.80219	0.775496	0.831686	0.802032	0.775477	0.831601	-0.000158727	-0.0016217	0.000768775	0.101238	0.0943009	0.109306	0.0835964	0.0768021	0.0919394	0.083589	0.076689	0.0920104	-7.37005e-06	-0.000167813	0.000182549	0.49523	0.466786	0.523626	0.783452	0.759785	0.806502	0.783238	0.75859	0.806169	-0.000213699	-0.00204027	0.000466274	0.1356	0.128745	0.143557	0.110325	0.10361	0.118782	0.110381	0.103634	0.118868	5.57379e-05	-7.30904e-05	0.000492254	0.495854	0.468517	0.524763	0.773975	0.755586	0.796943	0.773796	0.754823	0.79672	-0.0001791	-0.0015319	0.000382691	0.162621	0.154282	0.172736	0.130917	0.122141	0.138745	0.131003	0.122146	0.13918	8.66205e-05	-6.20409e-05	0.000612122
glutarate (C5-DC)	0.478872	0.434763	0.522981	0.83793	0.808668	0.867193	0.837641	0.808374	0.866908	-0.000289268	-0.00102478	0.00044625	0.0354997	0.0306312	0.0403682	0.031775	0.0275412	0.0360089	0.0318097	0.0275722	0.0360473	3.46967e-05	7.3501e-06	6.20433e-05	0.502238	0.476459	0.528016	0.803966	0.784011	0.823921	0.803925	0.783978	0.823872	-4.09897e-05	-0.000490355	0.000408375	0.100986	0.0940915	0.10788	0.0831337	0.0775202	0.0887472	0.0831735	0.07756	0.0887871	3.98437e-05	-3.34735e-05	0.000113161	0.514188	0.491808	0.536568	0.784777	0.766572	0.802981	0.784814	0.766607	0.803021	3.70648e-05	-0.000372014	0.000446144	0.134997	0.127963	0.142032	0.109722	0.103737	0.115706	0.109712	0.10373	0.115695	-9.58062e-06	-0.000102296	8.31346e-05	0.52157	0.500968	0.542171	0.776396	0.759274	0.793519	0.776578	0.759452	0.793705	0.000182011	-0.000197798	0.00056182	0.161751	0.15497	0.168533	0.129806	0.123611	0.136002	0.129758	0.123566	0.13595	-4.85007e-05	-0.000153949	5.69476e-05	0.478729	0.421757	0.530135	0.836542	0.79344	0.868406	0.835959	0.793662	0.868609	-0.000583335	-0.00328369	0.000618569	0.0352487	0.0290237	0.0427733	0.0316633	0.026058	0.0386757	0.0317038	0.0260658	0.0387101	4.05142e-05	-3.72338e-05	0.000200653	0.500901	0.463372	0.530789	0.803141	0.7812	0.823241	0.802796	0.78039	0.822528	-0.000344564	-0.00209082	0.000377155	0.101047	0.0916037	0.108873	0.083485	0.0760017	0.0899675	0.0835668	0.076033	0.0903306	8.17679e-05	-2.52669e-05	0.000494428	0.510928	0.481698	0.535504	0.782482	0.760374	0.804599	0.782191	0.759938	0.804537	-0.000290876	-0.00198437	0.000473413	0.135267	0.126344	0.14583	0.110469	0.102363	0.119141	0.11053	0.102422	0.119213	6.14561e-05	-9.55529e-05	0.000391934	0.518857	0.486541	0.54188	0.774302	0.751482	0.795054	0.774161	0.750968	0.795157	-0.000140546	-0.00115124	0.000489327	0.162187	0.151451	0.172403	0.130694	0.120813	0.140179	0.130737	0.120941	0.140446	4.3912e-05	-0.000161506	0.000387846
3-methylglutarate/2-methylglutarate	0.495836	0.451293	0.540379	0.83793	0.808668	0.867193	0.838553	0.80919	0.867917	0.000623179	-0.000706583	0.00195294	0.0354783	0.0306122	0.0403445	0.031775	0.0275412	0.0360089	0.0317652	0.0275336	0.0359968	-9.81781e-06	-5.32285e-05	3.35929e-05	0.488714	0.463353	0.514075	0.803966	0.784011	0.823921	0.803585	0.783566	0.823605	-0.000380603	-0.00117794	0.000416731	0.100957	0.094063	0.107851	0.0831337	0.0775202	0.0887472	0.0831256	0.0775127	0.0887385	-8.06046e-06	-0.00013368	0.000117559	0.494287	0.471948	0.516626	0.784777	0.766572	0.802981	0.784745	0.766525	0.802965	-3.18219e-05	-0.000751234	0.00068759	0.135018	0.127981	0.142054	0.109722	0.103737	0.115706	0.109716	0.103731	0.115701	-6.13438e-06	-0.000170139	0.000157871	0.502602	0.48203	0.523175	0.776396	0.759274	0.793519	0.77654	0.759398	0.793682	0.000143903	-0.000553258	0.000841065	0.161873	0.155087	0.168659	0.129806	0.123611	0.136002	0.129703	0.123508	0.135898	-0.000103155	-0.000296039	8.9729e-05	0.49089	0.438306	0.542013	0.83423	0.802247	0.866016	0.834478	0.801707	0.865693	0.000247517	-0.00245385	0.00211288	0.0352345	0.0291302	0.0417335	0.0316137	0.0263569	0.0375547	0.0316115	0.0264108	0.0375435	-2.21439e-06	-7.11662e-05	9.99215e-05	0.490123	0.457474	0.526641	0.801155	0.779497	0.823881	0.800328	0.779171	0.823303	-0.000827569	-0.00338953	0.000358188	0.101077	0.0936461	0.110443	0.0837018	0.0776536	0.0914111	0.0837552	0.0778717	0.0916239	5.34423e-05	-0.000139777	0.000424553	0.49018	0.461016	0.521591	0.781568	0.760105	0.801243	0.781102	0.760262	0.801194	-0.000465925	-0.0028241	0.00052451	0.135338	0.126723	0.145194	0.110758	0.10494	0.11841	0.110862	0.10494	0.118568	0.000103809	-0.000181132	0.000643507	0.492409	0.46436	0.521258	0.774019	0.753182	0.794446	0.773725	0.751981	0.79436	-0.00029345	-0.00238076	0.000787178	0.162095	0.153971	0.17063	0.130873	0.123465	0.138866	0.130908	0.123436	0.139003	3.51774e-05	-0.000243411	0.000534933
2-hydroxyglutarate	0.518443	0.475269	0.561616	0.83793	0.808668	0.867193	0.83907	0.809863	0.868277	0.00113971	-0.000580183	0.0028596	0.035477	0.0306111	0.0403429	0.031775	0.0275412	0.0360089	0.0317889	0.027555	0.0360228	1.3878e-05	-4.17908e-05	6.95467e-05	0.502129	0.476653	0.527606	0.803966	0.784011	0.823921	0.804164	0.784191	0.824137	0.000197604	-0.000867935	0.00126314	0.10096	0.0940661	0.107854	0.0831337	0.0775202	0.0887472	0.0831505	0.0775378	0.0887632	1.68151e-05	-0.000136241	0.000169871	0.507771	0.485671	0.529871	0.784777	0.766572	0.802981	0.78511	0.766901	0.803319	0.000333405	-0.000610297	0.00127711	0.135012	0.127976	0.142048	0.109722	0.103737	0.115706	0.109633	0.103651	0.115616	-8.83844e-05	-0.000288603	0.000111834	0.50925	0.488757	0.529742	0.776396	0.759274	0.793519	0.776693	0.759548	0.793838	0.000296304	-0.000607778	0.00120039	0.161873	0.155088	0.168659	0.129806	0.123611	0.136002	0.129652	0.123458	0.135845	-0.000154517	-0.000387885	7.88502e-05	0.504557	0.448469	0.565516	0.837497	0.803123	0.868361	0.838286	0.800176	0.867776	0.00078896	-0.00230278	0.00313511	0.0351939	0.0301911	0.040903	0.0315353	0.0268885	0.0365992	0.0315492	0.0269672	0.0365799	1.38688e-05	-6.80087e-05	9.35877e-05	0.496094	0.466032	0.531625	0.803827	0.782541	0.830192	0.803773	0.782427	0.830052	-5.36759e-05	-0.00208099	0.00107247	0.10037	0.0916285	0.108604	0.0826781	0.0750245	0.0883344	0.082728	0.0750227	0.0884556	4.9883e-05	-0.000105143	0.00040423	0.49785	0.464413	0.529038	0.78316	0.757501	0.805751	0.783165	0.757384	0.805564	4.74649e-06	-0.00145021	0.00103451	0.134358	0.124667	0.143737	0.109518	0.10156	0.117946	0.109497	0.101351	0.117976	-2.10664e-05	-0.000244093	0.000299762	0.497856	0.46878	0.532024	0.773806	0.754518	0.796525	0.773758	0.754324	0.796567	-4.84341e-05	-0.00164085	0.00100861	0.161044	0.150582	0.17153	0.129885	0.120372	0.139253	0.129824	0.120182	0.139161	-6.10192e-05	-0.000316748	0.000311191
adipate (C6-DC)	0.540277	0.494093	0.586461	0.83793	0.808668	0.867193	0.839095	0.810062	0.868129	0.00116503	0.000212629	0.00211743	0.0354632	0.0305999	0.0403266	0.031775	0.0275412	0.0360089	0.0317919	0.0275569	0.0360269	1.69234e-05	-1.51436e-05	4.89904e-05	0.507669	0.481006	0.534332	0.803966	0.784011	0.823921	0.803958	0.784029	0.823887	-8.18897e-06	-0.000597454	0.000581076	0.100965	0.0940725	0.107857	0.0831337	0.0775202	0.0887472	0.0831831	0.0775691	0.0887971	4.94016e-05	-4.29892e-05	0.000141792	0.530671	0.50779	0.553551	0.784777	0.766572	0.802981	0.785079	0.766881	0.803277	0.000302326	-0.000230203	0.000834855	0.13487	0.127843	0.141897	0.109722	0.103737	0.115706	0.109647	0.103666	0.115628	-7.47998e-05	-0.000193224	4.36239e-05	0.530786	0.509956	0.551615	0.776396	0.759274	0.793519	0.776612	0.759488	0.793736	0.000215572	-0.00027962	0.000710763	0.161693	0.154916	0.168471	0.129806	0.123611	0.136002	0.129711	0.12352	0.135902	-9.51291e-05	-0.000233209	4.29508e-05	0.527604	0.449864	0.599009	0.840121	0.793577	0.884604	0.8408	0.79588	0.88445	0.000678945	-0.0020766	0.00320607	0.0354345	0.0302446	0.0403783	0.0317189	0.0267402	0.0357732	0.0317521	0.0267451	0.0358214	3.32667e-05	-2.72534e-05	0.000180712	0.503769	0.461426	0.540551	0.803269	0.78268	0.831004	0.802921	0.782834	0.830645	-0.000348138	-0.00187998	0.000389515	0.100363	0.0927819	0.109357	0.0828214	0.0756087	0.0900656	0.0829348	0.075677	0.0900523	0.000113414	-2.34523e-05	0.000469421	0.526026	0.465938	0.557311	0.78361	0.762626	0.802742	0.783645	0.761511	0.802397	3.54392e-05	-0.00165055	0.00111033	0.134192	0.125618	0.142577	0.10955	0.101404	0.116425	0.109547	0.101374	0.116325	-2.67812e-06	-0.000190056	0.000342917	0.526086	0.466923	0.551283	0.774446	0.754756	0.7957	0.774381	0.754463	0.79575	-6.47226e-05	-0.00173615	0.000721008	0.161547	0.154106	0.170589	0.130343	0.122557	0.137562	0.130334	0.122539	0.137429	-9.1082e-06	-0.000228419	0.000323525
2-hydroxyadipate	0.532039	0.490452	0.573627	0.83793	0.808668	0.867193	0.837192	0.808057	0.866328	-0.000737809	-0.00203193	0.000556317	0.0354717	0.0306093	0.040334	0.031775	0.0275412	0.0360089	0.0317959	0.0275592	0.0360326	2.08565e-05	-1.60483e-05	5.77614e-05	0.555251	0.530552	0.57995	0.803966	0.784011	0.823921	0.804339	0.784468	0.82421	0.00037298	-0.000442239	0.0011882	0.100733	0.0938642	0.107601	0.0831337	0.0775202	0.0887472	0.083176	0.077561	0.0887909	4.23e-05	-9.69164e-05	0.000181517	0.55369	0.531894	0.575487	0.784777	0.766572	0.802981	0.785044	0.7669	0.803189	0.000267647	-0.000504328	0.00103962	0.134635	0.127628	0.141643	0.109722	0.103737	0.115706	0.109754	0.103768	0.115739	3.19072e-05	-0.000153828	0.000217642	0.552979	0.532807	0.573151	0.776396	0.759274	0.793519	0.77664	0.759553	0.793726	0.000243405	-0.000488434	0.000975244	0.161336	0.154579	0.168094	0.129806	0.123611	0.136002	0.129826	0.123631	0.136021	1.96383e-05	-0.000195807	0.000235083	0.530417	0.477962	0.583662	0.838183	0.790108	0.877106	0.836904	0.789	0.876128	-0.0012798	-0.005112	0.000358739	0.0353582	0.0283221	0.0420237	0.0317153	0.0249803	0.0372775	0.031747	0.0249912	0.037331	3.16227e-05	-1.40609e-05	0.000126529	0.557104	0.527327	0.595547	0.803455	0.776728	0.830233	0.803447	0.776351	0.829258	-8.52626e-06	-0.00194298	0.000908094	0.100428	0.091078	0.108712	0.0831022	0.0752214	0.0898321	0.0832089	0.075158	0.0901113	0.000106732	-8.76966e-05	0.000537642	0.555645	0.530055	0.587924	0.783926	0.755287	0.807779	0.783792	0.75544	0.807468	-0.000134316	-0.00238963	0.000704386	0.1343	0.124962	0.142917	0.109869	0.10335	0.116946	0.109981	0.103354	0.117198	0.000111904	-0.0001441	0.000606878	0.554197	0.526433	0.581716	0.774681	0.75048	0.799202	0.774475	0.749688	0.797496	-0.000206612	-0.00255668	0.000672606	0.161151	0.151775	0.169207	0.13016	0.123397	0.137837	0.130283	0.123446	0.138323	0.000122836	-0.000173706	0.000779684
3-hydroxyadipate	0.594575	0.552954	0.636196	0.83793	0.808668	0.867193	0.838108	0.808936	0.86728	0.000177716	-0.00103806	0.0013935	0.0354086	0.030558	0.0402592	0.031775	0.0275412	0.0360089	0.0318072	0.0275708	0.0360437	3.22076e-05	-1.07391e-05	7.51542e-05	0.593615	0.569309	0.617921	0.803966	0.784011	0.823921	0.804507	0.784608	0.824405	0.00054059	-0.000196619	0.0012778	0.100256	0.0934295	0.107082	0.0831337	0.0775202	0.0887472	0.0831015	0.0774896	0.0887134	-3.21652e-05	-0.000146236	8.1906e-05	0.583376	0.561901	0.604851	0.784777	0.766572	0.802981	0.785183	0.767022	0.803345	0.000406668	-0.000261728	0.00107507	0.134033	0.127066	0.141001	0.109722	0.103737	0.115706	0.10971	0.103725	0.115695	-1.12307e-05	-0.000159941	0.00013748	0.579959	0.559985	0.599932	0.776396	0.759274	0.793519	0.776825	0.759753	0.793898	0.000429	-0.000212246	0.00107025	0.160578	0.153847	0.167308	0.129806	0.123611	0.136002	0.129814	0.123618	0.136009	7.42145e-06	-0.000167385	0.000182228	0.590272	0.54954	0.654493	0.835317	0.801298	0.875248	0.83518	0.801211	0.875271	-0.000137486	-0.0024654	0.00227106	0.0350511	0.0281719	0.0419324	0.0315283	0.0252593	0.0375438	0.0315768	0.0253576	0.0376114	4.85305e-05	-2.38434e-05	0.000188067	0.591249	0.563562	0.622647	0.803954	0.779618	0.830444	0.804172	0.779893	0.83073	0.000217758	-0.00190397	0.0020925	0.0998781	0.0908866	0.107397	0.0830131	0.0754545	0.0889092	0.0830219	0.0756379	0.0888529	8.86198e-06	-0.000159521	0.000234294	0.581552	0.555536	0.606966	0.78372	0.760014	0.806134	0.783746	0.760105	0.806194	2.63201e-05	-0.00183184	0.000897806	0.133929	0.124115	0.144012	0.110014	0.101218	0.118392	0.110074	0.101479	0.118422	5.98035e-05	-0.000141974	0.000551786	0.578207	0.554592	0.602887	0.7755	0.753477	0.795316	0.775526	0.753987	0.795551	2.55917e-05	-0.00165663	0.000864177	0.160732	0.152093	0.169939	0.130212	0.122882	0.138791	0.130323	0.123126	0.139155	0.00011171	-0.000144046	0.000759944
3-methyladipate	0.486428	0.443267	0.52959	0.83793	0.808668	0.867193	0.837301	0.807989	0.866613	-0.000629224	-0.00227981	0.00102136	0.0354925	0.0306248	0.0403601	0.031775	0.0275412	0.0360089	0.0318188	0.0275812	0.0360564	4.38207e-05	-8.18306e-06	9.58245e-05	0.515264	0.489418	0.541109	0.803966	0.784011	0.823921	0.803909	0.783959	0.823858	-5.74784e-05	-0.00108116	0.0009662	0.100937	0.0940459	0.107829	0.0831337	0.0775202	0.0887472	0.0831662	0.0775498	0.0887826	3.24964e-05	-0.000109033	0.000174026	0.514502	0.491889	0.537115	0.784777	0.766572	0.802981	0.784834	0.766642	0.803026	5.74612e-05	-0.00084418	0.000959102	0.134984	0.127951	0.142018	0.109722	0.103737	0.115706	0.109756	0.103767	0.115744	3.40562e-05	-0.000155889	0.000224001	0.517849	0.497241	0.538457	0.776396	0.759274	0.793519	0.776562	0.759449	0.793675	0.000165285	-0.000659171	0.000989742	0.161789	0.155007	0.168571	0.129806	0.123611	0.136002	0.12977	0.123574	0.135967	-3.58857e-05	-0.000257956	0.000186184	0.480737	0.434294	0.538238	0.840067	0.807314	0.88334	0.838833	0.806083	0.880267	-0.00123417	-0.00526998	0.00101664	0.03532	0.0288888	0.0426072	0.0316666	0.0260415	0.0383343	0.0317332	0.0261498	0.0384501	6.65761e-05	-7.94766e-06	0.000204545	0.509968	0.46972	0.543261	0.80243	0.776032	0.827506	0.801931	0.776184	0.827794	-0.000499075	-0.00323689	0.000953392	0.100953	0.0905877	0.111368	0.0833784	0.075108	0.0914056	0.083483	0.0750723	0.0915399	0.000104624	-8.70687e-05	0.000471709	0.512063	0.481676	0.539768	0.782789	0.760081	0.803789	0.78247	0.760127	0.804187	-0.000319075	-0.00242885	0.000791458	0.135942	0.128003	0.14646	0.110869	0.102842	0.119503	0.110983	0.10296	0.119499	0.000114452	-0.000111013	0.000582337	0.513914	0.476844	0.540954	0.775176	0.754956	0.793209	0.774925	0.754743	0.793025	-0.00025098	-0.00213246	0.000704375	0.16284	0.153795	0.172686	0.13105	0.12259	0.137927	0.13112	0.122741	0.137955	6.95816e-05	-0.00021505	0.000657356
maleate	0.602385	0.561674	0.643095	0.83793	0.808668	0.867193	0.840069	0.811007	0.869131	0.00213843	-9.14141e-05	0.00436827	0.0353579	0.0305127	0.040203	0.031775	0.0275412	0.0360089	0.0317209	0.0274947	0.035947	-5.41434e-05	-0.000129748	2.14615e-05	0.565298	0.539894	0.590703	0.803966	0.784011	0.823921	0.805115	0.785128	0.825102	0.00114902	-0.000291295	0.00258934	0.100402	0.0935601	0.107243	0.0831337	0.0775202	0.0887472	0.082991	0.0773836	0.0885985	-0.000142681	-0.000370634	8.52711e-05	0.55942	0.537109	0.581732	0.784777	0.766572	0.802981	0.786138	0.767929	0.804347	0.00136147	5.62571e-05	0.00266669	0.134177	0.127199	0.141156	0.109722	0.103737	0.115706	0.109492	0.103513	0.115471	-0.000229518	-0.000527229	6.81921e-05	0.553081	0.532432	0.573729	0.776396	0.759274	0.793519	0.777543	0.760412	0.794674	0.00114625	-8.686e-05	0.00237936	0.160867	0.154128	0.167605	0.129806	0.123611	0.136002	0.129477	0.123285	0.135668	-0.000329242	-0.000676222	1.77385e-05	0.603911	0.547568	0.651023	0.834388	0.792318	0.873683	0.836489	0.794889	0.874409	0.00210105	-0.000915578	0.00658585	0.0355621	0.02953	0.041463	0.0320527	0.0264679	0.0376515	0.0320023	0.026387	0.0375971	-5.04657e-05	-0.000149121	5.01347e-05	0.567788	0.53401	0.595788	0.802814	0.775963	0.830558	0.803774	0.777444	0.83119	0.000960341	-0.000897567	0.00344619	0.100473	0.0911199	0.110807	0.0834231	0.0765097	0.092093	0.0832981	0.0763606	0.0919979	-0.000125011	-0.000382983	0.000259167	0.560746	0.537046	0.58905	0.783844	0.764252	0.805852	0.784896	0.765279	0.806873	0.00105183	-0.000578828	0.00265806	0.134611	0.125852	0.143153	0.110331	0.102465	0.118184	0.110145	0.102384	0.117827	-0.000185735	-0.000523448	0.000295223	0.553719	0.530438	0.580234	0.775862	0.755569	0.796902	0.776677	0.757401	0.797904	0.00081458	-0.00114389	0.00235515	0.161065	0.15303	0.16856	0.130278	0.121892	0.138825	0.130018	0.121733	0.138497	-0.000259295	-0.00067205	0.000353551
pimelate (C7-DC)	0.503639	0.460963	0.546315	0.83793	0.808668	0.867193	0.837864	0.80861	0.867119	-6.60112e-05	-0.000211067	7.90447e-05	0.0354788	0.0306128	0.0403449	0.031775	0.0275412	0.0360089	0.0317762	0.0275422	0.0360103	1.2305e-06	-2.58914e-06	5.05015e-06	0.504221	0.478442	0.530001	0.803966	0.784011	0.823921	0.803939	0.783988	0.823891	-2.68454e-05	-0.000115924	6.22335e-05	0.100938	0.0940464	0.10783	0.0831337	0.0775202	0.0887472	0.083136	0.0775221	0.0887499	2.29935e-06	-9.78591e-06	1.43846e-05	0.496514	0.474297	0.518731	0.784777	0.766572	0.802981	0.78473	0.766527	0.802933	-4.62158e-05	-0.000130768	3.83369e-05	0.135035	0.127998	0.142073	0.109722	0.103737	0.115706	0.109732	0.103747	0.115717	1.02881e-05	-5.02747e-06	2.56038e-05	0.506186	0.485812	0.52656	0.776396	0.759274	0.793519	0.776394	0.759273	0.793516	-1.88204e-06	-7.92997e-05	7.55356e-05	0.161848	0.155063	0.168633	0.129806	0.123611	0.136002	0.129813	0.123617	0.136009	6.9574e-06	-1.08903e-05	2.48051e-05	0.501357	0.451747	0.548175	0.835721	0.800623	0.876899	0.835459	0.800841	0.877461	-0.000261834	-0.00202559	0.00113948	0.035225	0.0287525	0.0413345	0.0316303	0.0264146	0.0371707	0.031633	0.0263766	0.0371732	2.72958e-06	-5.25245e-05	5.67317e-05	0.500223	0.467119	0.532096	0.802913	0.778439	0.82629	0.802644	0.778423	0.825798	-0.000268949	-0.00174763	0.000369599	0.100518	0.0918196	0.108686	0.0829695	0.0758835	0.0895009	0.0830165	0.0758957	0.0897121	4.69497e-05	-3.14587e-05	0.000264911	0.495238	0.467718	0.518692	0.782677	0.758578	0.806086	0.782419	0.758724	0.80559	-0.000258283	-0.00170875	0.000342612	0.134475	0.123932	0.143199	0.109692	0.103077	0.117101	0.109767	0.10309	0.117388	7.5865e-05	-5.91871e-05	0.000442812	0.502362	0.472744	0.525271	0.773753	0.748709	0.793766	0.773477	0.748535	0.793659	-0.000275844	-0.00148657	0.000147544	0.161467	0.151877	0.17005	0.130203	0.12235	0.139472	0.130293	0.122419	0.139525	8.98109e-05	-1.34282e-05	0.000441363
heptenedioate (C7:1-DC)*	0.517211	0.472842	0.561579	0.83793	0.808668	0.867193	0.838064	0.80879	0.867338	0.00013378	-0.000391978	0.000659539	0.0354841	0.0306174	0.0403509	0.031775	0.0275412	0.0360089	0.031758	0.0275261	0.0359898	-1.70606e-05	-3.56596e-05	1.53853e-06	0.507475	0.48134	0.53361	0.803966	0.784011	0.823921	0.804005	0.784044	0.823965	3.8519e-05	-0.000264518	0.000341556	0.100962	0.0940688	0.107856	0.0831337	0.0775202	0.0887472	0.0831049	0.0774921	0.0887177	-2.87564e-05	-8.05126e-05	2.29998e-05	0.507301	0.484726	0.529876	0.784777	0.766572	0.802981	0.784841	0.766632	0.80305	6.46176e-05	-0.000208326	0.000337562	0.135025	0.127989	0.142062	0.109722	0.103737	0.115706	0.109689	0.103705	0.115674	-3.22178e-05	-9.74559e-05	3.30204e-05	0.512836	0.49219	0.533481	0.776396	0.759274	0.793519	0.776391	0.759264	0.793518	-5.23757e-06	-0.000266134	0.000255658	0.161857	0.155072	0.168643	0.129806	0.123611	0.136002	0.129786	0.12359	0.135982	-2.04746e-05	-9.50906e-05	5.41414e-05	0.511901	0.454383	0.575107	0.834245	0.786229	0.872582	0.833978	0.786543	0.872424	-0.000266848	-0.00221331	0.0011552	0.0356647	0.0298993	0.0419872	0.0320505	0.0270902	0.0379326	0.0320471	0.0270938	0.0379091	-3.31524e-06	-7.05246e-05	8.67462e-05	0.503537	0.472251	0.537826	0.800667	0.773948	0.821943	0.800424	0.773464	0.821807	-0.000242699	-0.00209035	0.000501385	0.100794	0.0928484	0.111557	0.0835097	0.0764879	0.0914498	0.0835407	0.0765036	0.0914685	3.09674e-05	-8.81245e-05	0.000215697	0.502323	0.467456	0.535167	0.781379	0.758749	0.809125	0.781124	0.758666	0.80865	-0.000254374	-0.00191341	0.000318263	0.134856	0.126541	0.144174	0.110315	0.103057	0.118795	0.110372	0.103021	0.118835	5.70201e-05	-0.000115683	0.000436023	0.504848	0.463365	0.532362	0.773442	0.751189	0.79381	0.773144	0.751196	0.792981	-0.000297277	-0.00244019	0.000256885	0.161838	0.1547	0.169655	0.130564	0.123338	0.137947	0.13065	0.123538	0.137987	8.58115e-05	-8.01964e-05	0.000592936
suberate (C8-DC)	0.564015	0.52201	0.60602	0.83793	0.808668	0.867193	0.839011	0.809636	0.868386	0.00108116	-0.00122771	0.00339003	0.035451	0.0305908	0.0403112	0.031775	0.0275412	0.0360089	0.0317767	0.0275452	0.0360083	1.73016e-06	-7.92995e-05	8.27598e-05	0.54078	0.515209	0.56635	0.803966	0.784011	0.823921	0.80446	0.784437	0.824484	0.000494325	-0.000952492	0.00194114	0.100823	0.0939452	0.107701	0.0831337	0.0775202	0.0887472	0.0831043	0.0774962	0.0887125	-2.93587e-05	-0.000259516	0.000200799	0.548055	0.525851	0.57026	0.784777	0.766572	0.802981	0.785745	0.767484	0.804005	0.000968346	-0.000377176	0.00231387	0.134641	0.127631	0.141652	0.109722	0.103737	0.115706	0.109471	0.103497	0.115445	-0.000250571	-0.000543133	4.1991e-05	0.548535	0.528038	0.569031	0.776396	0.759274	0.793519	0.77761	0.760491	0.794728	0.00121318	-7.69282e-05	0.00250329	0.161303	0.154543	0.168063	0.129806	0.123611	0.136002	0.129457	0.123274	0.13564	-0.000349033	-0.000693113	-4.95321e-06	0.562825	0.507998	0.618154	0.837445	0.805291	0.86923	0.838118	0.802792	0.870684	0.000673236	-0.00351669	0.00456182	0.0354804	0.0300584	0.0410674	0.0318228	0.0268429	0.0372378	0.0318394	0.0268757	0.0372182	1.65141e-05	-7.52911e-05	0.000151913	0.539423	0.508321	0.57772	0.802828	0.778818	0.824992	0.802863	0.778415	0.824791	3.54649e-05	-0.00260951	0.00201142	0.100609	0.0920063	0.109956	0.0832641	0.0773362	0.0911921	0.0833326	0.0773938	0.0911996	6.84882e-05	-0.000242554	0.000523859	0.547756	0.515415	0.579364	0.782673	0.759368	0.801711	0.783261	0.759645	0.802342	0.000588139	-0.00220286	0.00197675	0.134407	0.125928	0.145009	0.110056	0.103786	0.118405	0.109933	0.103542	0.118336	-0.000123573	-0.000520927	0.000503838	0.548623	0.521435	0.575367	0.775011	0.752949	0.793215	0.775861	0.755194	0.794331	0.000849507	-0.0010852	0.00249767	0.161079	0.153901	0.170977	0.130115	0.124032	0.13769	0.129902	0.123764	0.137466	-0.000213353	-0.000626602	0.000384361
4-octenedioate	0.510533	0.468737	0.55233	0.83793	0.808668	0.867193	0.838011	0.80875	0.867272	8.10303e-05	-0.00033152	0.000493581	0.0354759	0.0306102	0.0403415	0.031775	0.0275412	0.0360089	0.0317761	0.0275423	0.0360099	1.12746e-06	-1.10203e-05	1.32753e-05	0.502509	0.477089	0.52793	0.803966	0.784011	0.823921	0.803938	0.783961	0.823914	-2.8263e-05	-0.000276102	0.000219576	0.100938	0.0940465	0.10783	0.0831337	0.0775202	0.0887472	0.0831184	0.0775052	0.0887315	-1.53154e-05	-5.0741e-05	2.01102e-05	0.501197	0.479387	0.523007	0.784777	0.766572	0.802981	0.784764	0.766545	0.802984	-1.20496e-05	-0.000229782	0.000205683	0.135003	0.127968	0.142039	0.109722	0.103737	0.115706	0.109696	0.103712	0.115681	-2.52978e-05	-7.07074e-05	2.01118e-05	0.50406	0.483942	0.524177	0.776396	0.759274	0.793519	0.776405	0.759274	0.793536	8.50514e-06	-0.000197025	0.000214035	0.161867	0.155081	0.168653	0.129806	0.123611	0.136002	0.129776	0.123581	0.135971	-2.98277e-05	-8.30544e-05	2.3399e-05	0.498888	0.441899	0.554963	0.83741	0.794372	0.877888	0.837183	0.794363	0.878283	-0.000226488	-0.00195072	0.00109964	0.0353153	0.0284116	0.0419361	0.0316963	0.0257506	0.0379664	0.0317059	0.0257836	0.0379689	9.59228e-06	-3.35455e-05	8.87385e-05	0.494124	0.462602	0.521959	0.803781	0.778394	0.827736	0.803469	0.778284	0.827548	-0.000312273	-0.0021067	0.000471093	0.100649	0.0915813	0.110629	0.0829939	0.0758516	0.0908296	0.0830373	0.0758546	0.0908109	4.33878e-05	-9.86479e-05	0.000281676	0.493445	0.467385	0.518743	0.78433	0.762782	0.809092	0.784044	0.762546	0.808903	-0.000286753	-0.00192924	0.000472422	0.134896	0.125924	0.145339	0.109762	0.101572	0.118577	0.109825	0.101615	0.11867	6.32657e-05	-0.000135634	0.00047472	0.496852	0.475743	0.521856	0.775581	0.758049	0.793224	0.775284	0.757364	0.792975	-0.000296344	-0.00210748	0.000271804	0.161859	0.152655	0.171123	0.129902	0.122592	0.137488	0.129988	0.122568	0.137987	8.61531e-05	-0.000144609	0.000596432
azelate (C9-DC)	0.563584	0.522964	0.604205	0.83793	0.808668	0.867193	0.839244	0.8103	0.868187	0.00131368	-0.00120063	0.00382798	0.0354347	0.0305789	0.0402905	0.031775	0.0275412	0.0360089	0.0317837	0.0275507	0.0360166	8.64866e-06	-8.76195e-05	0.000104917	0.561944	0.537875	0.586012	0.803966	0.784011	0.823921	0.805578	0.785663	0.825492	0.00161199	-0.000107443	0.00333142	0.100599	0.0937449	0.107454	0.0831337	0.0775202	0.0887472	0.0830291	0.0774254	0.0886329	-0.000104551	-0.000374055	0.000164954	0.560009	0.538509	0.581509	0.784777	0.766572	0.802981	0.786502	0.768329	0.804676	0.00172591	9.73037e-05	0.00335452	0.134386	0.127397	0.141376	0.109722	0.103737	0.115706	0.109493	0.10352	0.115466	-0.000229135	-0.000584741	0.000126471	0.556983	0.536988	0.576978	0.776396	0.759274	0.793519	0.778238	0.76118	0.795296	0.00184188	0.000252935	0.00343082	0.16099	0.154245	0.167735	0.129806	0.123611	0.136002	0.129499	0.123316	0.135681	-0.000307595	-0.000733985	0.000118796	0.564778	0.514972	0.612742	0.837576	0.79856	0.880155	0.838309	0.798248	0.881365	0.000733679	-0.00429403	0.00421065	0.0353496	0.029889	0.0413993	0.0317367	0.0268072	0.0371692	0.0317466	0.0268109	0.0372022	9.91359e-06	-0.000126814	0.00021472	0.561689	0.528618	0.592698	0.803786	0.774488	0.834231	0.80501	0.77502	0.835582	0.00122347	-0.00124415	0.00347185	0.099876	0.0917911	0.1062	0.0827511	0.0772044	0.0887097	0.0827093	0.077203	0.0887731	-4.17897e-05	-0.000450074	0.000535611	0.559987	0.533252	0.588108	0.782734	0.758344	0.803453	0.784125	0.76087	0.805071	0.00139096	-0.000901441	0.00358021	0.134547	0.126639	0.141843	0.110314	0.103238	0.117401	0.11018	0.103614	0.117459	-0.000133631	-0.000594304	0.000681892	0.55564	0.528022	0.58077	0.774638	0.751574	0.794957	0.776057	0.753445	0.796445	0.00141822	-0.00122614	0.00322302	0.161678	0.154573	0.168504	0.130716	0.123358	0.138421	0.130557	0.123227	0.138149	-0.000159558	-0.000759805	0.000926561
nonenedioate (C9:1-DC)*	0.508071	0.46596	0.550182	0.83793	0.808668	0.867193	0.838306	0.809131	0.867481	0.000376143	-0.000508824	0.00126111	0.0354787	0.0306125	0.0403449	0.031775	0.0275412	0.0360089	0.0317627	0.0275302	0.0359952	-1.23139e-05	-3.82419e-05	1.36142e-05	0.508482	0.483223	0.53374	0.803966	0.784011	0.823921	0.804088	0.784113	0.824063	0.000121586	-0.00039432	0.000637491	0.10095	0.0940563	0.107843	0.0831337	0.0775202	0.0887472	0.0831054	0.077493	0.0887179	-2.82675e-05	-0.000103484	4.69494e-05	0.513148	0.49109	0.535207	0.784777	0.766572	0.802981	0.78511	0.766904	0.803315	0.000332897	-0.00012978	0.000795574	0.135009	0.127972	0.142045	0.109722	0.103737	0.115706	0.109672	0.10369	0.115655	-4.92662e-05	-0.000148398	4.98661e-05	0.507873	0.487557	0.528189	0.776396	0.759274	0.793519	0.776582	0.759453	0.793711	0.000185495	-0.000257645	0.000628635	0.161872	0.155086	0.168657	0.129806	0.123611	0.136002	0.129742	0.123549	0.135936	-6.37737e-05	-0.000180811	5.32637e-05	0.496315	0.439382	0.555508	0.837305	0.804947	0.867761	0.837383	0.805998	0.867885	7.79514e-05	-0.0019238	0.00227947	0.0351994	0.0298274	0.041636	0.0315345	0.0263062	0.0372819	0.0315285	0.0263217	0.0372727	-5.9556e-06	-7.58272e-05	5.46889e-05	0.49667	0.466504	0.528361	0.801098	0.773809	0.827462	0.800906	0.773349	0.82745	-0.000192303	-0.00214061	0.000532045	0.101292	0.0924511	0.110668	0.0837474	0.0762539	0.0923482	0.0837771	0.0762353	0.0923582	2.9674e-05	-9.92391e-05	0.000300022	0.496544	0.464075	0.530374	0.782273	0.758378	0.807679	0.782264	0.758506	0.807475	-9.70602e-06	-0.00179438	0.000852645	0.135548	0.127194	0.144793	0.110717	0.103469	0.120143	0.110755	0.103391	0.120174	3.8449e-05	-0.000160403	0.000608229	0.495783	0.472512	0.517682	0.774531	0.752161	0.800304	0.774362	0.752384	0.800352	-0.000169263	-0.00197809	0.000669058	0.16266	0.153495	0.17199	0.131053	0.122189	0.141265	0.131099	0.122205	0.141312	4.52165e-05	-0.000194579	0.00071172
sebacate (C10-DC)	0.514206	0.473149	0.555262	0.83793	0.808668	0.867193	0.837448	0.808199	0.866696	-0.000482772	-0.00225846	0.00129291	0.035486	0.0306227	0.0403492	0.031775	0.0275412	0.0360089	0.0318585	0.0276171	0.0360999	8.35055e-05	1.54481e-05	0.000151563	0.542992	0.518568	0.567417	0.803966	0.784011	0.823921	0.804481	0.784571	0.824391	0.000514797	-0.000665675	0.00169527	0.100749	0.0938825	0.107615	0.0831337	0.0775202	0.0887472	0.083211	0.0775983	0.0888237	7.73328e-05	-0.000111362	0.000266028	0.554599	0.533054	0.576144	0.784777	0.766572	0.802981	0.785751	0.767563	0.80394	0.000974493	-0.000121786	0.00207077	0.134419	0.127426	0.141411	0.109722	0.103737	0.115706	0.10959	0.103613	0.115567	-0.000131757	-0.000378282	0.000114767	0.55606	0.536116	0.576003	0.776396	0.759274	0.793519	0.777489	0.760395	0.794583	0.00109252	3.89265e-05	0.00214612	0.160956	0.154213	0.167699	0.129806	0.123611	0.136002	0.129568	0.123381	0.135754	-0.00023823	-0.000525073	4.86126e-05	0.513708	0.465936	0.576152	0.840458	0.805331	0.876799	0.839618	0.803802	0.877245	-0.000840079	-0.00409015	0.00163409	0.0355402	0.0293104	0.041488	0.0318068	0.0257644	0.0373335	0.031912	0.0258968	0.0374514	0.000105155	-1.26229e-05	0.000294377	0.544327	0.516007	0.576534	0.805418	0.787547	0.82939	0.805662	0.787901	0.82979	0.000244324	-0.00237187	0.00181406	0.10069	0.0893684	0.109042	0.0830601	0.0748557	0.0898938	0.0831739	0.0747754	0.0901068	0.000113808	-0.000148685	0.000559841	0.55513	0.529567	0.578557	0.785589	0.763063	0.806306	0.786326	0.764341	0.807505	0.000737522	-0.00100041	0.00207591	0.134713	0.126056	0.144621	0.109909	0.102762	0.115966	0.109816	0.102473	0.116113	-9.26873e-05	-0.000426466	0.000347702	0.555689	0.533679	0.580209	0.77603	0.755746	0.793807	0.776831	0.756586	0.795861	0.000801628	-0.000899382	0.00212485	0.161302	0.153349	0.168584	0.130152	0.123495	0.135138	0.129976	0.1232	0.135308	-0.000176268	-0.000487478	0.000384282
3-hydroxydodecanedioate*	0.568984	0.524689	0.61328	0.83793	0.808668	0.867193	0.837577	0.808223	0.866932	-0.000352793	-0.0015023	0.000796712	0.0354046	0.0305543	0.040255	0.031775	0.0275412	0.0360089	0.0317882	0.0275535	0.0360229	1.31593e-05	-2.89516e-05	5.52702e-05	0.567365	0.541249	0.59348	0.803966	0.784011	0.823921	0.80396	0.783979	0.823941	-6.02982e-06	-0.000759347	0.000747287	0.100352	0.0935168	0.107186	0.0831337	0.0775202	0.0887472	0.083099	0.0774867	0.0887113	-3.47299e-05	-0.000143982	7.45228e-05	0.562298	0.539921	0.584675	0.784777	0.766572	0.802981	0.784871	0.766651	0.803091	9.41834e-05	-0.000567508	0.000755874	0.134066	0.127096	0.141037	0.109722	0.103737	0.115706	0.109647	0.103664	0.11563	-7.44292e-05	-0.000215477	6.66188e-05	0.559975	0.539358	0.580592	0.776396	0.759274	0.793519	0.776564	0.759433	0.793694	0.000167129	-0.000464588	0.000798846	0.160549	0.153825	0.167273	0.129806	0.123611	0.136002	0.129708	0.123516	0.135901	-9.79707e-05	-0.000265346	6.94041e-05	0.572314	0.511478	0.626121	0.833648	0.798935	0.86805	0.832766	0.798705	0.867478	-0.000882463	-0.00522469	0.000975443	0.035565	0.0298957	0.0422308	0.0320012	0.026724	0.0381347	0.0320219	0.0267345	0.0381664	2.07107e-05	-4.28423e-05	0.000131402	0.569964	0.538958	0.600868	0.802628	0.778575	0.831154	0.802135	0.778696	0.830727	-0.00049312	-0.00247806	0.00067955	0.100524	0.091695	0.108595	0.0834953	0.0773199	0.0907409	0.0835274	0.0772907	0.0907563	3.20181e-05	-9.23215e-05	0.000327148	0.563942	0.533322	0.590925	0.783618	0.760446	0.808855	0.783234	0.760067	0.808747	-0.000384862	-0.00193994	0.000512043	0.134546	0.126467	0.145349	0.11039	0.103361	0.118632	0.110419	0.103297	0.118523	2.94278e-05	-0.000166599	0.000435991	0.561618	0.538267	0.588986	0.77513	0.751964	0.795524	0.774829	0.752097	0.794299	-0.000301101	-0.00207585	0.000679533	0.160955	0.151386	0.170268	0.130509	0.121998	0.138584	0.130545	0.121939	0.138774	3.60406e-05	-0.000194667	0.000594581
3-carboxy-4-methyl-5-propyl-2-furanpropanoate (CMPF)	0.540603	0.498935	0.582271	0.83793	0.808668	0.867193	0.837533	0.80829	0.866777	-0.000396961	-0.00234655	0.00155263	0.0354632	0.0305995	0.0403269	0.031775	0.0275412	0.0360089	0.0318118	0.0275749	0.0360487	3.67642e-05	-3.68856e-05	0.000110414	0.524119	0.499318	0.54892	0.803966	0.784011	0.823921	0.804516	0.784647	0.824386	0.000550486	-0.000722118	0.00182309	0.100882	0.0939942	0.107769	0.0831337	0.0775202	0.0887472	0.0831934	0.0775803	0.0888066	5.97449e-05	-0.000147862	0.000267352	0.522526	0.500763	0.544288	0.784777	0.766572	0.802981	0.785367	0.76723	0.803504	0.000590436	-0.000585082	0.00176596	0.134912	0.127882	0.141942	0.109722	0.103737	0.115706	0.109753	0.10377	0.115737	3.17145e-05	-0.000240253	0.000303682	0.516998	0.49691	0.537085	0.776396	0.759274	0.793519	0.777157	0.76009	0.794224	0.000760676	-0.00035488	0.00187623	0.161784	0.155003	0.168565	0.129806	0.123611	0.136002	0.129741	0.123551	0.135932	-6.49534e-05	-0.000383456	0.00025355	0.540366	0.472768	0.588057	0.83704	0.800609	0.872371	0.836283	0.800025	0.872054	-0.00075622	-0.00405884	0.00128092	0.0361298	0.0303391	0.0409933	0.0323632	0.0269297	0.036888	0.0324078	0.0269167	0.036958	4.46252e-05	-3.73926e-05	0.000143301	0.519328	0.465295	0.554719	0.802249	0.778074	0.82607	0.802537	0.779205	0.825369	0.000287563	-0.00146952	0.00178678	0.101042	0.092333	0.109941	0.0834242	0.0753659	0.0907947	0.0835055	0.0754484	0.0911034	8.12751e-05	-0.000131194	0.000504322	0.518613	0.480784	0.547669	0.783242	0.761603	0.807151	0.783542	0.761898	0.807521	0.000299503	-0.00147704	0.0015002	0.135319	0.123002	0.143893	0.110269	0.0999726	0.117379	0.110336	0.100275	0.117765	6.71796e-05	-0.000267881	0.000533064	0.513718	0.481774	0.538512	0.774996	0.75709	0.794501	0.775463	0.756474	0.79513	0.000466855	-0.00141505	0.00174331	0.162144	0.152121	0.170587	0.130312	0.12077	0.137477	0.130292	0.120727	0.137385	-2.04067e-05	-0.000387892	0.000520614
3-carboxy-4-methyl-5-pentyl-2-furanpropionate (3-CMPFP)**	0.562752	0.519836	0.605668	0.83793	0.808668	0.867193	0.837924	0.80866	0.867189	-5.77019e-06	-2.61756e-05	1.46352e-05	0.0354457	0.0305852	0.0403061	0.031775	0.0275412	0.0360089	0.0317752	0.0275413	0.0360091	2.05565e-07	2.49001e-08	3.8623e-07	0.545439	0.520251	0.570627	0.803966	0.784011	0.823921	0.803968	0.784013	0.823924	2.21287e-06	-9.87984e-06	1.43056e-05	0.100783	0.0939045	0.107661	0.0831337	0.0775202	0.0887472	0.0831341	0.0775206	0.0887476	4.32454e-07	-7.87909e-08	9.437e-07	0.538602	0.516681	0.560524	0.784777	0.766572	0.802981	0.78478	0.766575	0.802984	3.03549e-06	-7.99997e-06	1.40709e-05	0.134782	0.127763	0.141802	0.109722	0.103737	0.115706	0.109722	0.103737	0.115707	3.61528e-07	-3.18564e-07	1.04162e-06	0.52903	0.508738	0.549321	0.776396	0.759274	0.793519	0.776399	0.759276	0.793522	2.87842e-06	-7.33745e-06	1.30943e-05	0.161706	0.15493	0.168482	0.129806	0.123611	0.136002	0.129806	0.123611	0.136002	-4.39847e-08	-8.56553e-07	7.68584e-07	0.562815	0.505668	0.614677	0.838956	0.793291	0.881745	0.838694	0.793248	0.881823	-0.000261956	-0.00294791	0.00116167	0.0352515	0.0287543	0.0403514	0.0316286	0.0257703	0.0362342	0.0316364	0.025754	0.0361846	7.85309e-06	-8.73554e-05	0.000126066	0.542231	0.50815	0.572625	0.800643	0.773033	0.831328	0.800328	0.772916	0.830983	-0.000314381	-0.00181349	0.000424425	0.100402	0.090267	0.110548	0.0831098	0.0755478	0.090837	0.0831635	0.0755217	0.0911458	5.37242e-05	-9.32293e-05	0.0003333	0.535928	0.511634	0.56198	0.781482	0.752905	0.804226	0.781121	0.752778	0.803995	-0.000360512	-0.00224885	0.000330604	0.134557	0.125494	0.142718	0.109953	0.102135	0.117526	0.110044	0.102133	0.117588	9.12466e-05	-5.47299e-05	0.000442818	0.527593	0.499418	0.551179	0.773246	0.746785	0.794496	0.772855	0.74708	0.793657	-0.000390246	-0.00267329	0.000420524	0.161638	0.151554	0.169689	0.130321	0.121805	0.138354	0.13045	0.121846	0.138378	0.000129328	-2.87167e-05	0.000705573
N-acetyl-2-aminooctanoate*	0.543935	0.501323	0.586546	0.83793	0.808668	0.867193	0.837618	0.808267	0.86697	-0.000311966	-0.000935226	0.000311294	0.0354517	0.0305919	0.0403113	0.031775	0.0275412	0.0360089	0.0317513	0.0275197	0.0359829	-2.36879e-05	-4.39757e-05	-3.40014e-06	0.539389	0.514321	0.564457	0.803966	0.784011	0.823921	0.80381	0.783819	0.823801	-0.000156302	-0.000535353	0.000222749	0.10078	0.0939065	0.107654	0.0831337	0.0775202	0.0887472	0.0830844	0.0774706	0.0886982	-4.93007e-05	-0.000104314	5.71313e-06	0.546346	0.524461	0.56823	0.784777	0.766572	0.802981	0.784605	0.766381	0.802828	-0.000171663	-0.000514872	0.000171546	0.134575	0.127568	0.141582	0.109722	0.103737	0.115706	0.109719	0.103732	0.115706	-2.38364e-06	-7.38938e-05	6.91266e-05	0.544741	0.524566	0.564916	0.776396	0.759274	0.793519	0.776274	0.759138	0.793411	-0.000122148	-0.000444752	0.000200457	0.161309	0.154545	0.168073	0.129806	0.123611	0.136002	0.129811	0.123614	0.136007	4.45274e-06	-7.83879e-05	8.72933e-05	0.543592	0.496433	0.587643	0.838647	0.791413	0.879395	0.838101	0.7914	0.877169	-0.000546017	-0.00300962	0.000913692	0.035398	0.0297139	0.0409985	0.0317556	0.0270113	0.0368268	0.0317429	0.0269753	0.0368596	-1.26617e-05	-0.000105281	0.000146552	0.539542	0.505129	0.568105	0.80279	0.77573	0.825387	0.802308	0.775916	0.824593	-0.00048206	-0.00284001	0.000418039	0.100482	0.0915677	0.108175	0.0831392	0.0756395	0.0894544	0.0831432	0.0756624	0.0894105	4.00085e-06	-0.000171517	0.000487188	0.547479	0.516099	0.571893	0.784581	0.757765	0.809767	0.784042	0.757877	0.809172	-0.000538975	-0.00304925	0.000431293	0.134762	0.125593	0.143986	0.109915	0.10275	0.118219	0.109997	0.102852	0.11828	8.27448e-05	-7.99646e-05	0.000563723	0.545975	0.517118	0.568731	0.776258	0.752767	0.796413	0.77574	0.752513	0.795289	-0.00051787	-0.00301554	0.000369263	0.16108	0.15315	0.170523	0.129776	0.123244	0.139329	0.129891	0.123244	0.13937	0.000115237	-4.99476e-05	0.000757321
propionylcarnitine (C3)	0.541965	0.500727	0.583203	0.83793	0.808668	0.867193	0.837917	0.808577	0.867257	-1.32412e-05	-0.00278702	0.00276054	0.0354591	0.0305979	0.0403203	0.031775	0.0275412	0.0360089	0.0317394	0.0275094	0.0359694	-3.56059e-05	-0.000103811	3.25995e-05	0.550685	0.526129	0.575241	0.803966	0.784011	0.823921	0.805236	0.785277	0.825194	0.00126975	-0.000382638	0.00292214	0.100683	0.0938164	0.107549	0.0831337	0.0775202	0.0887472	0.0829866	0.0773793	0.0885938	-0.000147145	-0.000365841	7.15511e-05	0.537059	0.515777	0.55834	0.784777	0.766572	0.802981	0.78594	0.767778	0.804101	0.00116294	-0.000296788	0.00262266	0.134716	0.127706	0.141727	0.109722	0.103737	0.115706	0.10968	0.103697	0.115662	-4.21562e-05	-0.000337837	0.000253524	0.533737	0.514083	0.553392	0.776396	0.759274	0.793519	0.77747	0.760382	0.794558	0.00107377	-0.000311758	0.00245931	0.161554	0.154789	0.16832	0.129806	0.123611	0.136002	0.12969	0.123496	0.135885	-0.000116001	-0.000467473	0.000235471	0.54314	0.485311	0.597211	0.836132	0.792357	0.87636	0.835794	0.7925	0.874907	-0.000338656	-0.00391746	0.00272627	0.0352605	0.0277481	0.0420192	0.0316692	0.025234	0.0378289	0.0316433	0.025194	0.0377751	-2.59277e-05	-0.000121983	0.000102993	0.550918	0.52055	0.578983	0.803455	0.776322	0.832103	0.8044	0.777188	0.832448	0.000945282	-0.00142702	0.00265496	0.100623	0.0924829	0.110714	0.0832874	0.0740629	0.0912169	0.0832008	0.0739789	0.0911315	-8.65836e-05	-0.000331808	0.00032726	0.537471	0.512958	0.561404	0.783972	0.764204	0.808698	0.784794	0.765935	0.809457	0.000822616	-0.00153657	0.00234215	0.134891	0.126397	0.142883	0.110213	0.102346	0.117954	0.110252	0.10223	0.117873	3.97031e-05	-0.000298738	0.00069612	0.533653	0.511825	0.557896	0.776566	0.753825	0.801331	0.77717	0.75542	0.802033	0.000604272	-0.00197378	0.00193641	0.161411	0.153341	0.168655	0.129816	0.12105	0.138007	0.129815	0.121203	0.137887	-1.31024e-06	-0.000377917	0.000726868
methylmalonate (MMA)	0.653229	0.617474	0.688984	0.83793	0.808668	0.867193	0.838742	0.80966	0.867825	0.000812259	-0.000686812	0.00231133	0.0354047	0.0305579	0.0402516	0.031775	0.0275412	0.0360089	0.0318043	0.0275685	0.0360401	2.92408e-05	-2.47177e-05	8.31992e-05	0.61176	0.587761	0.635759	0.803966	0.784011	0.823921	0.80422	0.784285	0.824156	0.000254329	-0.000873853	0.00138251	0.100596	0.0937553	0.107437	0.0831337	0.0775202	0.0887472	0.0832266	0.077611	0.0888421	9.28668e-05	-8.37932e-05	0.000269527	0.608174	0.587144	0.629204	0.784777	0.766572	0.802981	0.785078	0.766884	0.803272	0.000301492	-0.000688751	0.00129174	0.134457	0.127474	0.141439	0.109722	0.103737	0.115706	0.109776	0.103788	0.115764	5.41254e-05	-0.000178625	0.000286876	0.606185	0.586617	0.625754	0.776396	0.759274	0.793519	0.776911	0.759784	0.794037	0.000514317	-0.000459176	0.00148781	0.16079	0.154051	0.167529	0.129806	0.123611	0.136002	0.129761	0.123564	0.135957	-4.54793e-05	-0.000323434	0.000232475	0.650186	0.607809	0.698906	0.836397	0.804178	0.872183	0.83692	0.805131	0.872479	0.000523511	-0.00102446	0.00262684	0.035993	0.0295245	0.0417538	0.0324108	0.0262929	0.0374534	0.0324433	0.0263029	0.0374899	3.25058e-05	-2.23136e-05	0.00011878	0.61143	0.585402	0.64886	0.803258	0.775968	0.825105	0.803227	0.777289	0.824882	-3.07635e-05	-0.00221469	0.00118925	0.101879	0.0923586	0.112238	0.0843187	0.0768943	0.0949946	0.084451	0.0770647	0.095129	0.000132239	-9.54555e-05	0.000524732	0.608012	0.581257	0.637204	0.785689	0.760856	0.807269	0.785652	0.759724	0.807718	-3.76839e-05	-0.00220648	0.00122324	0.135937	0.127008	0.148384	0.110889	0.103398	0.119752	0.111002	0.10344	0.119659	0.000113189	-0.000197377	0.000722889	0.606984	0.578811	0.628661	0.776595	0.757031	0.798255	0.776834	0.756872	0.798735	0.000239255	-0.0017462	0.00121879	0.162043	0.15505	0.171558	0.130921	0.1229	0.138496	0.130936	0.12289	0.138379	1.49268e-05	-0.000308325	0.000710477
hexanoylglutamine	0.522772	0.477962	0.567583	0.83793	0.808668	0.867193	0.838135	0.80901	0.86726	0.000204646	-0.00110812	0.00151741	0.035473	0.030608	0.040338	0.031775	0.0275412	0.0360089	0.0317632	0.0275302	0.0359962	-1.17935e-05	-5.36976e-05	3.01106e-05	0.519315	0.493649	0.544981	0.803966	0.784011	0.823921	0.804332	0.784416	0.824249	0.000366322	-0.000439518	0.00117216	0.100915	0.0940257	0.107805	0.0831337	0.0775202	0.0887472	0.0831226	0.0775112	0.0887341	-1.1067e-05	-0.000132234	0.0001101	0.517129	0.494785	0.539473	0.784777	0.766572	0.802981	0.785158	0.766979	0.803338	0.000381894	-0.000350223	0.00111401	0.134969	0.127936	0.142002	0.109722	0.103737	0.115706	0.109713	0.10373	0.115695	-9.02283e-06	-0.000163689	0.000145643	0.515266	0.494732	0.5358	0.776396	0.759274	0.793519	0.776774	0.759667	0.793881	0.000377162	-0.000317631	0.00107196	0.161813	0.15503	0.168597	0.129806	0.123611	0.136002	0.129785	0.123591	0.135979	-2.15015e-05	-0.00020216	0.000159157	0.521984	0.455637	0.591278	0.837418	0.80236	0.874556	0.837209	0.801585	0.875092	-0.000209473	-0.00327817	0.00205778	0.03546	0.0277633	0.0411574	0.0318624	0.0248045	0.0371821	0.0318651	0.0248998	0.0371745	2.76151e-06	-7.13418e-05	0.0001355	0.516162	0.465407	0.558938	0.803961	0.780891	0.828879	0.803905	0.781502	0.828399	-5.58779e-05	-0.00276729	0.00105028	0.101321	0.0915187	0.110587	0.083648	0.0774872	0.0915393	0.0837182	0.0774092	0.0917499	7.01862e-05	-0.000112535	0.000590377	0.513196	0.477367	0.547308	0.785053	0.762591	0.80496	0.784959	0.761136	0.804917	-9.41283e-05	-0.00215294	0.0012957	0.135224	0.126579	0.14524	0.110077	0.104271	0.118514	0.110193	0.104322	0.118804	0.000115623	-0.000111017	0.000790572	0.511978	0.480971	0.539747	0.776524	0.75526	0.796841	0.776479	0.754982	0.796964	-4.52908e-05	-0.00165873	0.00120349	0.161993	0.151749	0.17125	0.130107	0.122335	0.137839	0.130233	0.122602	0.137873	0.0001259	-0.00012938	0.000876789
heptanoylglutamine	0.536101	0.491329	0.580873	0.83793	0.808668	0.867193	0.837891	0.808608	0.867175	-3.91407e-05	-0.000718165	0.000639883	0.0354681	0.0306037	0.0403324	0.031775	0.0275412	0.0360089	0.0317563	0.0275243	0.0359883	-1.86885e-05	-4.16836e-05	4.30652e-06	0.51291	0.486873	0.538947	0.803966	0.784011	0.823921	0.803901	0.783943	0.823859	-6.48391e-05	-0.000503452	0.000373774	0.100931	0.0940401	0.107822	0.0831337	0.0775202	0.0887472	0.0831294	0.0775166	0.0887422	-4.31774e-06	-7.15643e-05	6.29288e-05	0.514821	0.492322	0.53732	0.784777	0.766572	0.802981	0.784829	0.766625	0.803032	5.23732e-05	-0.000352618	0.000457364	0.134968	0.127934	0.142001	0.109722	0.103737	0.115706	0.109715	0.103731	0.115699	-6.43066e-06	-9.32262e-05	8.03648e-05	0.513003	0.492358	0.533647	0.776396	0.759274	0.793519	0.776505	0.759392	0.793619	0.000108645	-0.000276002	0.000493292	0.161809	0.155026	0.168593	0.129806	0.123611	0.136002	0.129814	0.123618	0.136009	7.70165e-06	-9.3904e-05	0.000109307	0.526466	0.430082	0.595289	0.83468	0.803464	0.871541	0.834316	0.80293	0.872518	-0.000363339	-0.00256852	0.000796181	0.0358026	0.0293008	0.0427753	0.0322246	0.0261539	0.0385931	0.0322177	0.0261522	0.0385981	-6.83743e-06	-9.85319e-05	7.38515e-05	0.508714	0.478698	0.543636	0.802736	0.776946	0.825904	0.802373	0.776344	0.825551	-0.0003628	-0.00190295	0.000290208	0.101281	0.0923866	0.110457	0.08359	0.0756958	0.0907333	0.0836279	0.0757013	0.0907374	3.78728e-05	-6.60837e-05	0.00026842	0.510399	0.480501	0.540091	0.782251	0.760771	0.805172	0.781982	0.760396	0.805099	-0.000269175	-0.00168931	0.00045446	0.135169	0.125608	0.144649	0.110288	0.102632	0.117748	0.110355	0.102665	0.117735	6.71381e-05	-6.72239e-05	0.000344971	0.509769	0.481223	0.534807	0.774307	0.752731	0.795167	0.774057	0.752137	0.79477	-0.000249398	-0.00204932	0.000436379	0.161748	0.152926	0.169633	0.130155	0.123171	0.137193	0.130262	0.123173	0.137284	0.000107024	-5.70295e-05	0.000510331
isocaproylglutamine	0.513838	0.468658	0.559017	0.83793	0.808668	0.867193	0.837952	0.808693	0.867212	2.22818e-05	-3.45246e-05	7.90882e-05	0.0354768	0.0306109	0.0403427	0.031775	0.0275412	0.0360089	0.0317751	0.0275412	0.036009	1.0975e-07	-1.00615e-06	1.22564e-06	0.50375	0.4778	0.5297	0.803966	0.784011	0.823921	0.803984	0.784029	0.823938	1.75819e-05	-1.57842e-05	5.09481e-05	0.100942	0.0940496	0.107835	0.0831337	0.0775202	0.0887472	0.0831339	0.0775204	0.0887474	1.9473e-07	-3.05355e-06	3.44301e-06	0.499766	0.477193	0.522338	0.784777	0.766572	0.802981	0.78479	0.766586	0.802994	1.31611e-05	-1.81962e-05	4.45184e-05	0.135007	0.127971	0.142043	0.109722	0.103737	0.115706	0.109723	0.103739	0.115708	1.73711e-06	-2.46026e-06	5.93448e-06	0.50219	0.481503	0.522877	0.776396	0.759274	0.793519	0.776411	0.759289	0.793534	1.45956e-05	-1.47145e-05	4.39058e-05	0.161868	0.155082	0.168653	0.129806	0.123611	0.136002	0.129808	0.123612	0.136003	1.67327e-06	-3.24008e-06	6.58661e-06	0.497789	0.434403	0.554622	0.835395	0.794615	0.869477	0.835139	0.794552	0.86897	-0.00025596	-0.00268428	0.00137051	0.0357728	0.0289773	0.0412467	0.0321012	0.0261685	0.0369779	0.0321139	0.0261622	0.0369883	1.2739e-05	-1.44619e-05	9.49165e-05	0.496169	0.463286	0.530461	0.800739	0.773328	0.832301	0.800537	0.773327	0.832206	-0.000201783	-0.0017702	0.000623565	0.101116	0.0922353	0.110942	0.0836286	0.0762687	0.0918705	0.0836796	0.076279	0.0919138	5.09593e-05	-4.06161e-05	0.00030739	0.493401	0.468655	0.520456	0.782153	0.75738	0.804189	0.781893	0.756699	0.804149	-0.000259843	-0.00211454	0.000302102	0.135436	0.125505	0.145994	0.11056	0.102402	0.120147	0.110642	0.102661	0.120362	8.26972e-05	-6.06259e-05	0.000537492	0.496082	0.468458	0.523064	0.773874	0.748058	0.793376	0.773591	0.748067	0.792898	-0.000283535	-0.0025154	0.000252048	0.162446	0.152413	0.17239	0.130735	0.122633	0.140372	0.130849	0.122903	0.140387	0.000113092	-4.52035e-05	0.000713856
N-octanoylglutamine	0.51357	0.468381	0.55876	0.83793	0.808668	0.867193	0.837858	0.808604	0.867111	-7.23286e-05	-0.0006328	0.000488142	0.0354759	0.0306101	0.0403415	0.031775	0.0275412	0.0360089	0.0317721	0.0275383	0.0360058	-2.95949e-06	-2.28003e-05	1.68813e-05	0.513294	0.487574	0.539014	0.803966	0.784011	0.823921	0.804049	0.784095	0.824003	8.27703e-05	-0.000261717	0.000427257	0.100935	0.0940428	0.107827	0.0831337	0.0775202	0.0887472	0.0831318	0.0775191	0.0887444	-1.94064e-06	-5.46863e-05	5.0805e-05	0.506748	0.484491	0.529005	0.784777	0.766572	0.802981	0.784945	0.76675	0.80314	0.000168717	-0.000148773	0.000486207	0.135	0.127964	0.142035	0.109722	0.103737	0.115706	0.10972	0.103737	0.115703	-1.52912e-06	-6.83191e-05	6.52609e-05	0.509828	0.489394	0.530262	0.776396	0.759274	0.793519	0.776493	0.759374	0.793611	9.62707e-05	-0.000201161	0.000393702	0.161845	0.155061	0.16863	0.129806	0.123611	0.136002	0.129805	0.12361	0.135999	-1.38092e-06	-7.84726e-05	7.57107e-05	0.497001	0.419001	0.575985	0.835317	0.798528	0.868857	0.834831	0.798204	0.86863	-0.000486219	-0.00327095	0.000636796	0.0353022	0.0291964	0.0411284	0.031703	0.0258149	0.0369618	0.0317132	0.0258294	0.0369459	1.01767e-05	-3.77661e-05	0.000101377	0.500538	0.460555	0.540518	0.802807	0.773838	0.828165	0.802517	0.773335	0.828007	-0.000290578	-0.00168577	0.000333513	0.100494	0.0917779	0.10882	0.0830441	0.0757072	0.0905233	0.0831	0.0757454	0.0905951	5.58952e-05	-3.61476e-05	0.000272757	0.495688	0.468417	0.529028	0.783053	0.755938	0.806492	0.782886	0.755895	0.806113	-0.000166894	-0.0014345	0.000554981	0.134234	0.126249	0.142798	0.109745	0.10266	0.117951	0.109824	0.102642	0.118059	7.89992e-05	-4.77703e-05	0.000356261	0.497212	0.464442	0.528788	0.77446	0.754778	0.796346	0.774219	0.754962	0.796354	-0.000241773	-0.00150995	0.000455972	0.161462	0.152783	0.169179	0.130191	0.122221	0.137946	0.130292	0.122621	0.138054	0.000101422	-4.32764e-05	0.000459274
4-methylhexanoylglutamine	0.545634	0.502019	0.589249	0.83793	0.808668	0.867193	0.838522	0.809347	0.867697	0.000591725	-0.000685602	0.00186905	0.0354572	0.0305949	0.0403195	0.031775	0.0275412	0.0360089	0.0317622	0.0275299	0.0359947	-1.27656e-05	-5.74645e-05	3.19332e-05	0.524488	0.499095	0.54988	0.803966	0.784011	0.823921	0.80431	0.784373	0.824246	0.000343575	-0.000478553	0.0011657	0.10089	0.0940034	0.107776	0.0831337	0.0775202	0.0887472	0.0831418	0.0775304	0.0887532	8.13366e-06	-0.000117339	0.000133606	0.524136	0.501946	0.546327	0.784777	0.766572	0.802981	0.785185	0.766996	0.803375	0.000408635	-0.000338354	0.00115562	0.134906	0.127878	0.141935	0.109722	0.103737	0.115706	0.109702	0.10372	0.115684	-1.96591e-05	-0.000181261	0.000141943	0.523508	0.503101	0.543914	0.776396	0.759274	0.793519	0.776901	0.7598	0.794001	0.000504129	-0.00020429	0.00121255	0.16171	0.154932	0.168489	0.129806	0.123611	0.136002	0.129766	0.123573	0.135959	-4.02961e-05	-0.000230368	0.000149776	0.542913	0.461288	0.59908	0.835563	0.799207	0.872473	0.835542	0.798646	0.872189	-2.09106e-05	-0.00360962	0.00235017	0.0355264	0.02841	0.0406536	0.0318924	0.0252915	0.0366772	0.0318913	0.0252578	0.0366714	-1.10465e-06	-7.02778e-05	0.000101002	0.523655	0.490253	0.555474	0.801936	0.781545	0.826282	0.801797	0.7812	0.825269	-0.000138453	-0.00238262	0.00101257	0.100998	0.0924317	0.10828	0.0834478	0.0763282	0.0894149	0.0835234	0.076327	0.0893626	7.56536e-05	-8.98467e-05	0.000451325	0.523266	0.489459	0.552486	0.782627	0.754748	0.800934	0.782515	0.75525	0.800153	-0.000111493	-0.00226317	0.00108316	0.135033	0.127167	0.144134	0.110344	0.103663	0.117026	0.110434	0.103736	0.117028	8.9984e-05	-0.000139553	0.000514635	0.523329	0.488118	0.551252	0.775518	0.754677	0.795165	0.775512	0.755108	0.794737	-7.03002e-06	-0.00217084	0.00133459	0.16177	0.155424	0.169711	0.130342	0.122941	0.1372	0.130433	0.123034	0.137131	9.05336e-05	-0.00019811	0.000718732
isocaproylglycine	0.531328	0.487358	0.575299	0.83793	0.808668	0.867193	0.838637	0.809536	0.867738	0.000706862	-0.000852448	0.00226617	0.0354622	0.0305999	0.0403245	0.031775	0.0275412	0.0360089	0.0317837	0.0275497	0.0360177	8.69234e-06	-3.9599e-05	5.69837e-05	0.536507	0.510845	0.562169	0.803966	0.784011	0.823921	0.804513	0.784621	0.824404	0.000546614	-0.00039813	0.00149136	0.100801	0.0939222	0.107679	0.0831337	0.0775202	0.0887472	0.0831392	0.0775231	0.0887554	5.55307e-06	-0.000141329	0.000152435	0.525702	0.503508	0.547896	0.784777	0.766572	0.802981	0.784848	0.766658	0.803038	7.15247e-05	-0.000772454	0.000915503	0.134902	0.127876	0.141929	0.109722	0.103737	0.115706	0.109799	0.103807	0.11579	7.69381e-05	-0.000115661	0.000269538	0.533297	0.512893	0.553701	0.776396	0.759274	0.793519	0.776866	0.759758	0.793975	0.000469625	-0.000357907	0.00129716	0.161529	0.154758	0.168301	0.129806	0.123611	0.136002	0.129766	0.123568	0.135964	-4.04814e-05	-0.000265668	0.000184705	0.530582	0.47163	0.596856	0.837256	0.797438	0.88448	0.837444	0.797828	0.88349	0.000188216	-0.00368016	0.00272089	0.0353402	0.029162	0.0415275	0.0317421	0.0265923	0.0371046	0.0317685	0.0266182	0.0371209	2.64411e-05	-3.51446e-05	0.000169775	0.535289	0.500598	0.568314	0.803192	0.78099	0.83254	0.80337	0.781021	0.831898	0.000178675	-0.00178715	0.00171269	0.100245	0.0918366	0.110198	0.0830042	0.0757495	0.0902711	0.0830665	0.0757753	0.0903516	6.22829e-05	-0.000163459	0.000494312	0.523307	0.493183	0.553832	0.781787	0.756957	0.804309	0.781373	0.756415	0.803816	-0.000414774	-0.00258446	0.000735	0.134481	0.126027	0.143807	0.110083	0.100828	0.117838	0.11027	0.100814	0.117821	0.000187444	-7.63303e-05	0.000883387	0.530817	0.500986	0.560453	0.773804	0.751094	0.797855	0.773806	0.751014	0.797786	1.87297e-06	-0.00181565	0.00115053	0.161296	0.151725	0.16986	0.130355	0.121165	0.139348	0.130441	0.121086	0.139356	8.62716e-05	-0.000178801	0.00076278
hexanoylglycine	0.507592	0.463416	0.551768	0.83793	0.808668	0.867193	0.837886	0.808594	0.867177	-4.457e-05	-0.00062652	0.00053738	0.035479	0.030613	0.0403449	0.031775	0.0275412	0.0360089	0.0317828	0.0275485	0.036017	7.74816e-06	-1.09574e-05	2.64537e-05	0.524108	0.498704	0.549512	0.803966	0.784011	0.823921	0.804148	0.784199	0.824097	0.000182289	-0.000182719	0.000547297	0.1009	0.0940112	0.107789	0.0831337	0.0775202	0.0887472	0.0831262	0.0775123	0.0887401	-7.46415e-06	-6.31201e-05	4.81918e-05	0.510616	0.488424	0.532809	0.784777	0.766572	0.802981	0.784739	0.76652	0.802958	-3.76017e-05	-0.000368085	0.000292881	0.134988	0.127954	0.142023	0.109722	0.103737	0.115706	0.109717	0.103731	0.115704	-4.3342e-06	-7.72615e-05	6.85931e-05	0.519523	0.499053	0.539993	0.776396	0.759274	0.793519	0.776506	0.759379	0.793634	0.000110072	-0.000211071	0.000431214	0.161768	0.154987	0.16855	0.129806	0.123611	0.136002	0.129765	0.12357	0.135961	-4.06679e-05	-0.000125963	4.46277e-05	0.507988	0.442271	0.554398	0.83583	0.79691	0.87036	0.835661	0.797234	0.870534	-0.00016906	-0.00231524	0.00120387	0.0357298	0.0298696	0.042073	0.0320636	0.0267459	0.0376367	0.0320793	0.0267972	0.0376295	1.56344e-05	-3.02505e-05	8.68775e-05	0.518378	0.451368	0.550017	0.801499	0.774855	0.824275	0.801427	0.775061	0.823912	-7.17101e-05	-0.00131915	0.0010174	0.101763	0.0942984	0.110461	0.084066	0.0772938	0.0903314	0.08412	0.0773608	0.0903152	5.39583e-05	-7.20742e-05	0.000322617	0.507454	0.466046	0.537312	0.783451	0.760625	0.806611	0.78313	0.76063	0.806199	-0.000320136	-0.00195724	0.000506883	0.135657	0.128146	0.143446	0.11042	0.103255	0.117836	0.110507	0.103285	0.117837	8.61734e-05	-6.81707e-05	0.000517965	0.513937	0.454406	0.53846	0.774383	0.753403	0.797001	0.774193	0.753363	0.797101	-0.000189983	-0.00184786	0.000591498	0.162199	0.154545	0.170694	0.130541	0.122325	0.138094	0.130619	0.122326	0.138176	7.85972e-05	-0.00013388	0.00051449
4-methylhexanoylglycine	0.47637	0.433353	0.519388	0.83793	0.808668	0.867193	0.837715	0.808437	0.866992	-0.00021569	-0.000586775	0.000155394	0.0354862	0.0306191	0.0403534	0.031775	0.0275412	0.0360089	0.0317846	0.0275498	0.0360195	9.60434e-06	-1.52588e-06	2.07346e-05	0.514772	0.489698	0.539846	0.803966	0.784011	0.823921	0.804027	0.784073	0.823981	6.11977e-05	-0.000171512	0.000293908	0.100931	0.0940389	0.107823	0.0831337	0.0775202	0.0887472	0.0831332	0.0775189	0.0887474	-5.14148e-07	-3.50493e-05	3.4021e-05	0.506077	0.484139	0.528015	0.784777	0.766572	0.802981	0.784749	0.76654	0.802959	-2.72015e-05	-0.0002346	0.000180196	0.135004	0.127968	0.14204	0.109722	0.103737	0.115706	0.109727	0.103741	0.115713	4.94309e-06	-4.02234e-05	5.01096e-05	0.512573	0.492254	0.532891	0.776396	0.759274	0.793519	0.776406	0.759278	0.793534	9.37669e-06	-0.000192429	0.000211182	0.161828	0.155044	0.168613	0.129806	0.123611	0.136002	0.12979	0.123594	0.135986	-1.5811e-05	-6.88781e-05	3.72561e-05	0.485365	0.423157	0.550071	0.83872	0.79759	0.874209	0.838374	0.798122	0.874101	-0.000346039	-0.0026039	0.00114787	0.0354028	0.0300028	0.0413138	0.0317696	0.0269255	0.0366858	0.0317823	0.0269214	0.0366811	1.26698e-05	-3.10337e-05	0.000107294	0.501939	0.462046	0.544945	0.800775	0.774529	0.82392	0.800461	0.774291	0.823693	-0.000313626	-0.00229194	0.000265216	0.101095	0.0920423	0.108867	0.0838164	0.0776753	0.0903171	0.0838702	0.0777044	0.0903654	5.37481e-05	-3.65008e-05	0.000350773	0.497276	0.465409	0.529083	0.781806	0.759463	0.8018	0.781434	0.758422	0.801688	-0.000372706	-0.00313617	0.000150115	0.135033	0.126451	0.142251	0.110521	0.103424	0.115989	0.110618	0.103421	0.116196	9.63656e-05	-3.15156e-05	0.000725352	0.50094	0.462033	0.52958	0.773777	0.751692	0.792983	0.773451	0.751604	0.792971	-0.000325203	-0.0022345	0.000170277	0.161832	0.153142	0.169529	0.13063	0.123732	0.13806	0.130728	0.123724	0.138235	9.81568e-05	-9.12188e-05	0.000503569
trans-2-hexenoylglycine	0.553877	0.511361	0.596393	0.83793	0.808668	0.867193	0.838272	0.809048	0.867497	0.000342139	-0.000197266	0.000881544	0.0354508	0.0305892	0.0403125	0.031775	0.0275412	0.0360089	0.0317606	0.0275282	0.035993	-1.43928e-05	-3.48776e-05	6.09208e-06	0.530057	0.505004	0.55511	0.803966	0.784011	0.823921	0.804201	0.784267	0.824136	0.000235225	-0.000124996	0.000595446	0.100864	0.0939787	0.107749	0.0831337	0.0775202	0.0887472	0.0831359	0.0775234	0.0887484	2.21778e-06	-5.41343e-05	5.85699e-05	0.527891	0.50626	0.549523	0.784777	0.766572	0.802981	0.784946	0.766755	0.803138	0.000169578	-0.000162189	0.000501345	0.13488	0.127853	0.141907	0.109722	0.103737	0.115706	0.109719	0.103736	0.115703	-2.58531e-06	-7.52617e-05	7.00911e-05	0.524309	0.504219	0.544399	0.776396	0.759274	0.793519	0.776456	0.75934	0.793573	5.98323e-05	-0.000253579	0.000373243	0.161756	0.154976	0.168536	0.129806	0.123611	0.136002	0.129833	0.123638	0.136028	2.67355e-05	-5.8697e-05	0.000112168	0.55769	0.49009	0.626146	0.836001	0.793488	0.869267	0.835979	0.793836	0.869336	-2.20396e-05	-0.00199645	0.0014022	0.0350364	0.0289564	0.0420073	0.0314566	0.0257641	0.0377555	0.0314525	0.0257564	0.0377582	-4.10279e-06	-5.38972e-05	5.82806e-05	0.532663	0.480745	0.561717	0.803765	0.780189	0.829479	0.803682	0.780176	0.829066	-8.36761e-05	-0.00103023	0.000762489	0.100692	0.0921876	0.110029	0.0830966	0.0756064	0.0908119	0.0831308	0.0756099	0.0908391	3.42058e-05	-5.15957e-05	0.000223657	0.530208	0.482964	0.558004	0.783941	0.761439	0.804915	0.783858	0.761486	0.804942	-8.29071e-05	-0.00105699	0.000676331	0.134655	0.125703	0.144316	0.109869	0.102848	0.116466	0.10992	0.102862	0.116697	5.10197e-05	-7.46261e-05	0.000249229	0.525101	0.480943	0.547025	0.774428	0.750025	0.798199	0.774269	0.75034	0.798184	-0.000159489	-0.00118826	0.000412828	0.161718	0.153339	0.170277	0.130426	0.123647	0.138196	0.130517	0.123962	0.138321	9.08569e-05	-4.1199e-05	0.000453888
trans-3,4-methyleneheptanoylglycine	0.534461	0.489886	0.579036	0.83793	0.808668	0.867193	0.838877	0.809878	0.867875	0.00094661	-0.00104339	0.00293661	0.0354678	0.0306038	0.0403318	0.031775	0.0275412	0.0360089	0.0317581	0.0275274	0.0359887	-1.69558e-05	-8.10753e-05	4.71638e-05	0.523998	0.498204	0.549791	0.803966	0.784011	0.823921	0.804641	0.784732	0.82455	0.000674886	-0.000534312	0.00188408	0.100891	0.0940039	0.107778	0.0831337	0.0775202	0.0887472	0.0830443	0.0774322	0.0886564	-8.93929e-05	-0.000278274	9.94877e-05	0.522596	0.500227	0.544965	0.784777	0.766572	0.802981	0.785737	0.767598	0.803876	0.000960335	-0.000143331	0.002064	0.134901	0.127873	0.14193	0.109722	0.103737	0.115706	0.109647	0.103662	0.115632	-7.47103e-05	-0.000318706	0.000169285	0.521567	0.50123	0.541904	0.776396	0.759274	0.793519	0.777347	0.76028	0.794415	0.000950656	-6.37666e-05	0.00196508	0.161729	0.154949	0.168509	0.129806	0.123611	0.136002	0.129715	0.123521	0.13591	-9.06743e-05	-0.000373982	0.000192634	0.531106	0.476459	0.587117	0.837888	0.800393	0.877211	0.83845	0.802258	0.877869	0.000561854	-0.00217405	0.0036499	0.0353546	0.0302373	0.0418099	0.0317708	0.0269808	0.0374727	0.0317647	0.0269274	0.0374715	-6.10493e-06	-8.87875e-05	9.09746e-05	0.51951	0.475792	0.554407	0.802964	0.782934	0.826918	0.803127	0.783291	0.827729	0.000163104	-0.00432296	0.00258355	0.101838	0.0917628	0.110265	0.0841897	0.076161	0.0917368	0.0841846	0.0761035	0.0915971	-5.19784e-06	-0.000270268	0.000543828	0.518727	0.474453	0.549947	0.783503	0.759891	0.801641	0.783898	0.76088	0.802246	0.000395613	-0.00283565	0.00181623	0.135327	0.125028	0.144307	0.110344	0.10352	0.117957	0.110391	0.103419	0.117918	4.71412e-05	-0.000249657	0.000866082	0.519206	0.488493	0.548207	0.77582	0.755673	0.79169	0.776226	0.756649	0.792938	0.000406621	-0.00221928	0.00158595	0.161865	0.152715	0.171437	0.130094	0.123356	0.138345	0.130136	0.123518	0.13825	4.21517e-05	-0.0003192	0.000967997
2-butenoylglycine	0.502809	0.45931	0.546307	0.83793	0.808668	0.867193	0.837652	0.808341	0.866964	-0.000278015	-0.00158733	0.0010313	0.0354932	0.0306266	0.0403599	0.031775	0.0275412	0.0360089	0.0318299	0.027591	0.0360688	5.48888e-05	-2.05113e-06	0.000111829	0.512398	0.486866	0.537931	0.803966	0.784011	0.823921	0.803681	0.783725	0.823636	-0.000285414	-0.00123382	0.000662988	0.100954	0.0940654	0.107843	0.0831337	0.0775202	0.0887472	0.0832125	0.0775963	0.0888286	7.87909e-05	-6.52732e-05	0.000222855	0.52253	0.500236	0.544824	0.784777	0.766572	0.802981	0.785058	0.766889	0.803227	0.00028112	-0.00058287	0.00114511	0.13488	0.127855	0.141904	0.109722	0.103737	0.115706	0.109746	0.103761	0.115731	2.46656e-05	-0.000163015	0.000212347	0.528358	0.507891	0.548825	0.776396	0.759274	0.793519	0.777058	0.759978	0.794137	0.000661303	-0.000136248	0.00145885	0.161552	0.154781	0.168323	0.129806	0.123611	0.136002	0.129699	0.123505	0.135892	-0.000107564	-0.000328083	0.000112956	0.504121	0.45284	0.563177	0.835014	0.800074	0.868824	0.834601	0.799044	0.867986	-0.000413619	-0.00313592	0.00166002	0.0353031	0.0300096	0.0412974	0.0317362	0.0269173	0.0375668	0.0317952	0.0269215	0.0376035	5.89732e-05	-1.40007e-05	0.000211221	0.512777	0.477823	0.547313	0.801175	0.773504	0.822127	0.800707	0.77324	0.821744	-0.000468453	-0.00229086	0.000855949	0.100976	0.0922986	0.10724	0.0835863	0.0758989	0.0894196	0.0837014	0.075925	0.0893983	0.000115135	-6.1051e-05	0.000540587	0.523038	0.49734	0.554302	0.781914	0.756785	0.801853	0.781971	0.75756	0.801877	5.69314e-05	-0.00141585	0.000910287	0.135036	0.12671	0.14506	0.110472	0.101628	0.117317	0.110545	0.10206	0.117344	7.30355e-05	-0.000116663	0.000468636	0.52796	0.502885	0.555632	0.774113	0.75462	0.794689	0.77454	0.755135	0.79497	0.000427188	-0.00105178	0.00141304	0.161674	0.153482	0.170171	0.130498	0.12245	0.137099	0.130457	0.122641	0.137047	-4.09223e-05	-0.00026406	0.000336894
acetylcarnitine (C2)	0.568799	0.528012	0.609586	0.83793	0.808668	0.867193	0.83837	0.809038	0.867702	0.000439717	-0.00265135	0.00353078	0.0354213	0.0305674	0.0402751	0.031775	0.0275412	0.0360089	0.0317236	0.0274961	0.0359511	-5.14315e-05	-0.000130695	2.78316e-05	0.56202	0.537359	0.58668	0.803966	0.784011	0.823921	0.805132	0.785165	0.8251	0.00116631	-0.00085962	0.00319223	0.100541	0.0936924	0.107391	0.0831337	0.0775202	0.0887472	0.0830212	0.0774116	0.0886309	-0.000112461	-0.000373239	0.000148316	0.552596	0.531236	0.573955	0.784777	0.766572	0.802981	0.786275	0.76812	0.80443	0.00149873	-0.000278146	0.0032756	0.13442	0.127433	0.141407	0.109722	0.103737	0.115706	0.109649	0.103666	0.115632	-7.27225e-05	-0.000426035	0.00028059	0.548015	0.528317	0.567713	0.776396	0.759274	0.793519	0.777705	0.76062	0.794791	0.00130902	-0.000374872	0.00299291	0.161211	0.154465	0.167957	0.129806	0.123611	0.136002	0.129632	0.123436	0.135827	-0.000174527	-0.000596769	0.000247715	0.568246	0.512781	0.614803	0.835645	0.801087	0.885985	0.835527	0.799785	0.888386	-0.000117996	-0.00515697	0.00367623	0.0356914	0.0291811	0.0416756	0.0320908	0.0259029	0.0375691	0.0320494	0.0258791	0.0375026	-4.14016e-05	-0.000144076	7.99124e-05	0.562171	0.531663	0.59634	0.800369	0.773958	0.828062	0.801221	0.775612	0.828518	0.000851849	-0.00319401	0.00316911	0.100776	0.0918592	0.109397	0.0838002	0.0766525	0.0907631	0.0837116	0.0766718	0.0903984	-8.86403e-05	-0.000356753	0.000257562	0.551318	0.526997	0.576641	0.781268	0.762907	0.803393	0.782339	0.763337	0.804463	0.00107033	-0.00160446	0.00334753	0.134608	0.125787	0.141537	0.110559	0.105049	0.116392	0.110554	0.104832	0.116376	-5.80233e-06	-0.000355895	0.000586354	0.548957	0.528482	0.570929	0.773891	0.757344	0.795031	0.774974	0.758753	0.796567	0.00108311	-0.00179988	0.00281328	0.161666	0.154026	0.169339	0.130773	0.123385	0.137892	0.130646	0.123169	0.137766	-0.000126334	-0.000547085	0.000440219
(R)-3-hydroxybutyrylcarnitine	0.571084	0.525929	0.616238	0.83793	0.808668	0.867193	0.838301	0.808991	0.86761	0.000370282	-0.00118573	0.00192629	0.0353961	0.0305447	0.0402476	0.031775	0.0275412	0.0360089	0.0317125	0.0274855	0.0359396	-6.24923e-05	-0.00012866	3.67579e-06	0.547604	0.521098	0.574109	0.803966	0.784011	0.823921	0.804271	0.784302	0.824241	0.000305308	-0.000768429	0.00137904	0.100555	0.0936991	0.107412	0.0831337	0.0775202	0.0887472	0.0830559	0.0774424	0.0886694	-7.77663e-05	-0.000244677	8.91445e-05	0.539544	0.516896	0.562192	0.784777	0.766572	0.802981	0.785096	0.766901	0.80329	0.000319296	-0.000630035	0.00126863	0.134565	0.127561	0.141568	0.109722	0.103737	0.115706	0.109749	0.103761	0.115736	2.69378e-05	-0.000183606	0.000237482	0.537251	0.516537	0.557966	0.776396	0.759274	0.793519	0.776726	0.759621	0.793831	0.000329459	-0.000555167	0.00121409	0.161379	0.154616	0.168142	0.129806	0.123611	0.136002	0.129842	0.123643	0.136041	3.57446e-05	-0.000209001	0.00028049	0.572518	0.523617	0.628853	0.841686	0.804754	0.884067	0.841772	0.804971	0.883894	8.59148e-05	-0.00342537	0.00252594	0.0349551	0.0292748	0.0413828	0.0313215	0.0265571	0.0370276	0.0312692	0.0264495	0.0369992	-5.22823e-05	-0.000182541	3.17806e-05	0.549757	0.517349	0.576829	0.803211	0.771722	0.832815	0.803234	0.772094	0.832882	2.31867e-05	-0.00258136	0.00160673	0.100572	0.0911831	0.109704	0.0834218	0.0761649	0.0905846	0.0834011	0.0761239	0.0906089	-2.06869e-05	-0.000201871	0.000410951	0.541445	0.511208	0.564715	0.783004	0.754282	0.807177	0.783028	0.754631	0.806978	2.43759e-05	-0.00288759	0.00129705	0.134942	0.126891	0.14463	0.110486	0.103241	0.118079	0.110603	0.103357	0.118103	0.000117096	-0.000131819	0.000832092	0.538187	0.510755	0.560258	0.774744	0.750413	0.793821	0.774729	0.750157	0.793433	-1.55722e-05	-0.00247414	0.000963416	0.162226	0.154943	0.171118	0.130965	0.124576	0.137831	0.131117	0.125065	0.137707	0.000151576	-0.000178474	0.00112053
(S)-3-hydroxybutyrylcarnitine	0.506327	0.462483	0.550171	0.83793	0.808668	0.867193	0.83807	0.80879	0.867351	0.000140124	-0.00159669	0.00187694	0.0354781	0.0306121	0.0403442	0.031775	0.0275412	0.0360089	0.0317418	0.0275111	0.0359726	-3.31796e-05	-8.81683e-05	2.18091e-05	0.50867	0.483098	0.534242	0.803966	0.784011	0.823921	0.804429	0.784466	0.824391	0.000462619	-0.000615885	0.00154112	0.100943	0.0940507	0.107836	0.0831337	0.0775202	0.0887472	0.0830945	0.0774826	0.0887065	-3.91513e-05	-0.000191146	0.000112844	0.499621	0.47773	0.521511	0.784777	0.766572	0.802981	0.78514	0.766962	0.803319	0.000363782	-0.000578529	0.00130609	0.135018	0.127981	0.142054	0.109722	0.103737	0.115706	0.109773	0.103787	0.115758	5.1017e-05	-0.0001446	0.000246634	0.502204	0.482034	0.522374	0.776396	0.759274	0.793519	0.776914	0.759814	0.794015	0.000517913	-0.000384351	0.00142018	0.161879	0.155092	0.168665	0.129806	0.123611	0.136002	0.129799	0.123603	0.135994	-7.50564e-06	-0.000237484	0.000222473	0.496193	0.437907	0.549826	0.83906	0.801673	0.872692	0.838912	0.803811	0.870699	-0.000147559	-0.00369899	0.00229474	0.0349785	0.0299581	0.040412	0.0313624	0.0268212	0.0365147	0.0313377	0.0267629	0.0364956	-2.46897e-05	-0.00010398	7.63177e-05	0.49645	0.461692	0.532126	0.804115	0.776465	0.83194	0.804255	0.776568	0.832344	0.000139721	-0.00143914	0.00128382	0.100558	0.0927656	0.109562	0.0830354	0.0768166	0.089479	0.0830382	0.0767599	0.0893917	2.82099e-06	-0.000198018	0.000262672	0.494768	0.47245	0.519057	0.784464	0.761669	0.80648	0.784561	0.762341	0.805996	9.68916e-05	-0.00142835	0.00109975	0.134477	0.126792	0.142005	0.10956	0.103969	0.115902	0.109667	0.104084	0.115852	0.000106754	-0.0001115	0.000624067	0.49567	0.468988	0.515021	0.776282	0.752702	0.79739	0.776467	0.753089	0.797802	0.000185221	-0.00154534	0.00132194	0.161767	0.153861	0.169488	0.129848	0.122889	0.136073	0.129915	0.123012	0.136282	6.67763e-05	-0.000177528	0.00067794
hexanoylcarnitine (C6)	0.571487	0.528035	0.614938	0.83793	0.808668	0.867193	0.838642	0.809453	0.86783	0.000711612	0.000217821	0.0012054	0.0354243	0.0305667	0.0402819	0.031775	0.0275412	0.0360089	0.0317546	0.0275233	0.0359859	-2.04396e-05	-4.17468e-05	8.67506e-07	0.540458	0.514892	0.566025	0.803966	0.784011	0.823921	0.804259	0.784318	0.8242	0.000293215	-4.87853e-05	0.000635216	0.100704	0.0938318	0.107577	0.0831337	0.0775202	0.0887472	0.0830911	0.0774793	0.0887028	-4.26314e-05	-9.99018e-05	1.4639e-05	0.52626	0.504066	0.548454	0.784777	0.766572	0.802981	0.784934	0.766732	0.803137	0.000157588	-0.000153585	0.000468761	0.134779	0.127759	0.141799	0.109722	0.103737	0.115706	0.109715	0.10373	0.1157	-6.71773e-06	-7.99033e-05	6.64678e-05	0.516645	0.49608	0.537211	0.776396	0.759274	0.793519	0.776468	0.75935	0.793586	7.14424e-05	-0.000220354	0.000363238	0.161716	0.154938	0.168493	0.129806	0.123611	0.136002	0.129824	0.123628	0.136021	1.83359e-05	-6.48575e-05	0.000101529	0.571819	0.525339	0.627684	0.837695	0.797663	0.871807	0.838464	0.797901	0.87298	0.000769741	-0.00213561	0.00362729	0.0353444	0.0301679	0.0419056	0.0316891	0.0267541	0.0377092	0.0316661	0.0267172	0.0377168	-2.30159e-05	-9.85701e-05	7.13537e-05	0.538031	0.504224	0.565885	0.803497	0.780203	0.828679	0.803625	0.779963	0.829676	0.000128077	-0.00142195	0.00135556	0.100619	0.0924235	0.108305	0.0830511	0.0773306	0.0894493	0.0830408	0.0772623	0.0894091	-1.02938e-05	-0.000185992	0.000224091	0.524132	0.49898	0.552442	0.783065	0.754594	0.808483	0.782971	0.754078	0.807889	-9.41653e-05	-0.00157284	0.000906877	0.134241	0.123076	0.141852	0.109557	0.10154	0.116779	0.109634	0.101543	0.116763	7.67493e-05	-0.000112817	0.000424957	0.51416	0.496362	0.53746	0.774268	0.747503	0.796239	0.774027	0.747438	0.796263	-0.000241534	-0.00188061	0.000482075	0.161496	0.152437	0.168991	0.129987	0.12285	0.138035	0.130124	0.122966	0.138034	0.000136964	-8.54274e-05	0.000782432
3-hydroxyhexanoylcarnitine (2)	0.494841	0.455187	0.534494	0.83793	0.808668	0.867193	0.837625	0.808345	0.866906	-0.000305066	-0.00107904	0.00046891	0.0354876	0.0306207	0.0403544	0.031775	0.0275412	0.0360089	0.0317858	0.0275505	0.036021	1.07493e-05	-1.51078e-05	3.66064e-05	0.520294	0.496017	0.544572	0.803966	0.784011	0.823921	0.804087	0.784135	0.824038	0.000120569	-0.000417325	0.000658464	0.100913	0.0940246	0.107802	0.0831337	0.0775202	0.0887472	0.0831365	0.0775236	0.0887494	2.78131e-06	-6.73701e-05	7.29328e-05	0.517384	0.496293	0.538474	0.784777	0.766572	0.802981	0.785031	0.766841	0.80322	0.0002542	-0.000232672	0.000741073	0.13494	0.12791	0.14197	0.109722	0.103737	0.115706	0.109729	0.103745	0.115712	7.16864e-06	-8.56579e-05	9.99952e-05	0.512478	0.492886	0.53207	0.776396	0.759274	0.793519	0.776498	0.759374	0.793621	0.000101137	-0.000369217	0.000571492	0.16185	0.155067	0.168633	0.129806	0.123611	0.136002	0.129804	0.123609	0.135999	-1.86359e-06	-0.000113439	0.000109711	0.494658	0.439679	0.538598	0.839255	0.803598	0.876396	0.838806	0.803397	0.876396	-0.000448791	-0.00255915	0.000696266	0.0352064	0.0292751	0.0406283	0.0315244	0.0266223	0.0368942	0.0315426	0.0266253	0.0369331	1.81387e-05	-2.37406e-05	0.000108439	0.519605	0.488213	0.549486	0.802796	0.776158	0.829892	0.802671	0.77621	0.829681	-0.000125051	-0.00168879	0.000899528	0.101275	0.0933744	0.108986	0.0837397	0.0769457	0.0909392	0.0837752	0.0769748	0.0911038	3.5531e-05	-6.37953e-05	0.000261716	0.515789	0.486126	0.537692	0.783711	0.762772	0.810289	0.783624	0.76266	0.810089	-8.67493e-05	-0.00154496	0.000830027	0.135468	0.127099	0.143205	0.110512	0.102087	0.118404	0.11058	0.102139	0.118336	6.7739e-05	-7.6816e-05	0.000414011	0.510208	0.482446	0.536724	0.775342	0.754455	0.79775	0.775091	0.754329	0.797769	-0.000251517	-0.00161255	0.000416838	0.162638	0.155499	0.170318	0.13084	0.122231	0.139069	0.130933	0.122207	0.139211	9.26769e-05	-6.9976e-05	0.000494536
3-hydroxyhexanoylcarnitine (1)	0.553757	0.510293	0.597221	0.83793	0.808668	0.867193	0.838377	0.809169	0.867585	0.00044664	-0.000564457	0.00145774	0.0354523	0.0305907	0.0403139	0.031775	0.0275412	0.0360089	0.0317703	0.0275377	0.0360028	-4.75598e-06	-3.57912e-05	2.62793e-05	0.530708	0.505119	0.556297	0.803966	0.784011	0.823921	0.804129	0.784201	0.824056	0.000162558	-0.000472457	0.000797574	0.100855	0.0939711	0.107739	0.0831337	0.0775202	0.0887472	0.0831174	0.0775036	0.0887313	-1.62499e-05	-0.000105464	7.29639e-05	0.53285	0.510772	0.554928	0.784777	0.766572	0.802981	0.784993	0.76679	0.803196	0.000216778	-0.000341984	0.00077554	0.134797	0.127775	0.14182	0.109722	0.103737	0.115706	0.109637	0.103653	0.115621	-8.455e-05	-0.000202075	3.29746e-05	0.529436	0.509075	0.549796	0.776396	0.759274	0.793519	0.77651	0.759388	0.793632	0.00011357	-0.000419296	0.000646435	0.161588	0.154814	0.168362	0.129806	0.123611	0.136002	0.129724	0.12353	0.135918	-8.2128e-05	-0.000217033	5.27767e-05	0.556752	0.500775	0.599558	0.838091	0.80186	0.878618	0.838128	0.80231	0.877169	3.73345e-05	-0.00272355	0.00180597	0.0353989	0.0291897	0.0410943	0.031824	0.026403	0.0372797	0.0318252	0.0263759	0.0373062	1.22337e-06	-5.7002e-05	8.54135e-05	0.532066	0.501126	0.568502	0.802166	0.774606	0.828234	0.801903	0.774742	0.827912	-0.000263341	-0.00242679	0.000770354	0.101169	0.0925594	0.108282	0.0836204	0.0768062	0.0894365	0.0836523	0.076782	0.0894016	3.19036e-05	-0.000136075	0.000351752	0.534548	0.50951	0.556839	0.783204	0.759251	0.808946	0.783053	0.759535	0.808873	-0.000150955	-0.00191776	0.000797056	0.134989	0.126206	0.142564	0.110209	0.102117	0.117859	0.110209	0.102092	0.117819	5.91557e-07	-0.00022839	0.000449501	0.530678	0.504614	0.552358	0.774259	0.751485	0.794573	0.774001	0.750902	0.794635	-0.000257934	-0.00204296	0.000453737	0.162012	0.153755	0.169842	0.130539	0.122287	0.13907	0.130571	0.122623	0.13899	3.19088e-05	-0.000194141	0.000544073
octanoylcarnitine (C8)	0.568409	0.526054	0.610764	0.83793	0.808668	0.867193	0.838792	0.809469	0.868114	0.000861267	-0.00227421	0.00399675	0.0354305	0.0305733	0.0402876	0.031775	0.0275412	0.0360089	0.031641	0.0274219	0.0358601	-0.00013403	-0.000237822	-3.02372e-05	0.555572	0.530987	0.580157	0.803966	0.784011	0.823921	0.805896	0.785972	0.82582	0.00193019	-3.82511e-05	0.00389862	0.100667	0.0938021	0.107531	0.0831337	0.0775202	0.0887472	0.082869	0.0772651	0.088473	-0.00026466	-0.000567152	3.78315e-05	0.544924	0.523413	0.566435	0.784777	0.766572	0.802981	0.786765	0.768642	0.804888	0.00198818	0.000135242	0.00384113	0.134681	0.127673	0.141689	0.109722	0.103737	0.115706	0.109588	0.103605	0.11557	-0.000134071	-0.000536276	0.000268133	0.535916	0.516039	0.555792	0.776396	0.759274	0.793519	0.777988	0.76093	0.795046	0.00159134	-0.000163777	0.00334646	0.161593	0.154825	0.168361	0.129806	0.123611	0.136002	0.129639	0.123439	0.13584	-0.00016674	-0.000638378	0.000304899	0.573038	0.519045	0.619517	0.834181	0.802034	0.874866	0.835011	0.803796	0.875687	0.000829795	-0.00379151	0.00473536	0.0356939	0.0308096	0.0414438	0.0320947	0.0277155	0.0372728	0.0319534	0.0275437	0.0371684	-0.000141276	-0.000292224	1.60197e-05	0.556679	0.529152	0.586927	0.800015	0.772978	0.827727	0.801769	0.776651	0.829676	0.00175351	-0.000870279	0.0043927	0.10044	0.0928112	0.108148	0.0834172	0.0759582	0.0901175	0.0831793	0.0756673	0.0898259	-0.000237938	-0.000638495	0.000113917	0.545895	0.521363	0.577496	0.78123	0.757902	0.804596	0.783008	0.761005	0.80494	0.00177837	-0.00155883	0.00376383	0.134875	0.124974	0.143453	0.110578	0.103277	0.118702	0.110489	0.103027	0.118429	-8.83959e-05	-0.000441629	0.000561214	0.537146	0.509466	0.562479	0.772575	0.752562	0.792536	0.773949	0.755237	0.793357	0.00137315	-0.00200929	0.00316473	0.161868	0.153843	0.169444	0.13107	0.123569	0.138772	0.130976	0.123137	0.138335	-9.43135e-05	-0.000661335	0.00104889
decanoylcarnitine (C10)	0.557072	0.514515	0.59963	0.83793	0.808668	0.867193	0.837917	0.80868	0.867153	-1.37033e-05	-0.000805713	0.000778307	0.0354491	0.0305887	0.0403095	0.031775	0.0275412	0.0360089	0.0317774	0.0275435	0.0360113	2.39463e-06	-2.34317e-05	2.8221e-05	0.531486	0.506565	0.556407	0.803966	0.784011	0.823921	0.803522	0.783545	0.823499	-0.000444083	-0.000925555	3.73899e-05	0.100841	0.0939609	0.107722	0.0831337	0.0775202	0.0887472	0.0831052	0.0774897	0.0887206	-2.85339e-05	-0.000104758	4.769e-05	0.533143	0.511584	0.554701	0.784777	0.766572	0.802981	0.784541	0.766328	0.802755	-0.00023542	-0.000676887	0.000206047	0.134795	0.127774	0.141816	0.109722	0.103737	0.115706	0.109687	0.103701	0.115674	-3.43737e-05	-0.000133758	6.50107e-05	0.533445	0.513349	0.553541	0.776396	0.759274	0.793519	0.776259	0.759129	0.793388	-0.00013775	-0.000576963	0.000301462	0.161533	0.154762	0.168304	0.129806	0.123611	0.136002	0.12979	0.123594	0.135987	-1.59805e-05	-0.000133878	0.000101916	0.558167	0.49885	0.608201	0.837038	0.79328	0.881193	0.836691	0.792075	0.88118	-0.000346791	-0.00295494	0.00110736	0.0352339	0.0292014	0.0403217	0.0316134	0.0265621	0.0364802	0.0316249	0.026563	0.0364725	1.1472e-05	-3.46496e-05	7.32078e-05	0.532582	0.507081	0.559301	0.801772	0.775459	0.826683	0.801097	0.77476	0.826367	-0.000674667	-0.00281111	0.000178191	0.100445	0.0918216	0.10894	0.0831481	0.0755205	0.0902443	0.0831524	0.0754837	0.0902401	4.26065e-06	-0.000110404	0.000176869	0.534223	0.511207	0.563964	0.782251	0.762945	0.804898	0.781699	0.762708	0.804345	-0.000551757	-0.00292978	0.000266609	0.134642	0.123984	0.142924	0.110193	0.102345	0.117346	0.110221	0.102274	0.117355	2.7813e-05	-0.00012795	0.000312362	0.533872	0.510964	0.556993	0.773173	0.752197	0.796222	0.772716	0.752176	0.795886	-0.000456916	-0.00237702	0.000245705	0.161713	0.152189	0.169759	0.130636	0.122628	0.136087	0.130712	0.122644	0.136285	7.58511e-05	-8.04722e-05	0.000491926
5-dodecenoylcarnitine (C12:1)	0.59611	0.553489	0.638732	0.83793	0.808668	0.867193	0.838021	0.80874	0.867303	9.09101e-05	-0.000371758	0.000553578	0.0354003	0.0305469	0.0402537	0.031775	0.0275412	0.0360089	0.0317557	0.0275241	0.0359874	-1.92658e-05	-3.42734e-05	-4.25822e-06	0.560791	0.535885	0.585698	0.803966	0.784011	0.823921	0.80397	0.783993	0.823947	3.98859e-06	-0.000294658	0.000302635	0.100616	0.0937526	0.107479	0.0831337	0.0775202	0.0887472	0.0830835	0.077471	0.0886961	-5.01763e-05	-9.18968e-05	-8.45583e-06	0.539587	0.517582	0.561592	0.784777	0.766572	0.802981	0.7846	0.766368	0.802832	-0.000176228	-0.000455685	0.000103228	0.134696	0.127683	0.14171	0.109722	0.103737	0.115706	0.109688	0.103701	0.115674	-3.39744e-05	-8.96357e-05	2.16868e-05	0.5401	0.519882	0.560318	0.776396	0.759274	0.793519	0.776275	0.759138	0.793412	-0.000121483	-0.000395666	0.000152699	0.161407	0.154642	0.168172	0.129806	0.123611	0.136002	0.129782	0.123585	0.135979	-2.43062e-05	-9.12154e-05	4.26029e-05	0.595394	0.544201	0.662055	0.837746	0.795297	0.873327	0.837463	0.794803	0.872496	-0.000282202	-0.00238511	0.00160574	0.0354795	0.0302398	0.0404016	0.0318977	0.0274377	0.0361491	0.031883	0.0274351	0.0361317	-1.47101e-05	-0.000104058	0.000102784	0.558026	0.526486	0.597604	0.804857	0.784494	0.826845	0.80448	0.783617	0.826438	-0.000377399	-0.00183565	0.000563497	0.100071	0.0912767	0.109275	0.0827383	0.0765	0.0906013	0.0827334	0.0766384	0.090569	-4.8336e-06	-0.000226766	0.000327276	0.537335	0.511979	0.570807	0.78471	0.759386	0.806159	0.784036	0.759223	0.805781	-0.000673844	-0.00255685	0.00032463	0.134414	0.125278	0.144769	0.109669	0.101558	0.11821	0.109728	0.101678	0.11811	5.89317e-05	-0.000125908	0.000348979	0.536547	0.514878	0.561931	0.774699	0.756006	0.797652	0.774112	0.755523	0.797445	-0.000587164	-0.00216681	0.000291607	0.160971	0.151968	0.170568	0.130044	0.121689	0.137463	0.130132	0.121895	0.137681	8.8229e-05	-0.000105533	0.000418862
laurylcarnitine (C12)	0.514528	0.471448	0.557608	0.83793	0.808668	0.867193	0.837792	0.808538	0.867047	-0.000137851	-0.000715925	0.000440222	0.0354729	0.0306078	0.040338	0.031775	0.0275412	0.0360089	0.0317769	0.0275427	0.036011	1.85769e-06	-1.78032e-05	2.15186e-05	0.50916	0.483588	0.534732	0.803966	0.784011	0.823921	0.803718	0.78374	0.823696	-0.000247768	-0.000599648	0.000104112	0.100944	0.0940525	0.107836	0.0831337	0.0775202	0.0887472	0.0831299	0.0775152	0.0887446	-3.77341e-06	-6.00239e-05	5.24771e-05	0.514559	0.492356	0.536763	0.784777	0.766572	0.802981	0.784632	0.766419	0.802845	-0.000144669	-0.000476515	0.000187178	0.134994	0.127959	0.142028	0.109722	0.103737	0.115706	0.109714	0.103728	0.1157	-7.65046e-06	-8.32328e-05	6.79318e-05	0.519326	0.498768	0.539884	0.776396	0.759274	0.793519	0.776341	0.759208	0.793474	-5.50665e-05	-0.000374533	0.0002644	0.161791	0.155009	0.168572	0.129806	0.123611	0.136002	0.129757	0.123562	0.135952	-4.90669e-05	-0.000138193	4.00589e-05	0.50847	0.451586	0.562599	0.838045	0.798622	0.872638	0.837733	0.799072	0.872264	-0.000312857	-0.0024542	0.000701221	0.0354586	0.0294469	0.0415943	0.0318432	0.0261291	0.037288	0.0318608	0.0261471	0.037289	1.75881e-05	-2.57143e-05	0.000122539	0.503221	0.464351	0.536043	0.801383	0.777506	0.823286	0.800881	0.777007	0.823221	-0.000501923	-0.00237412	0.00024424	0.101017	0.0925402	0.10964	0.0837201	0.0770042	0.0903711	0.0837699	0.0772068	0.0904589	4.98206e-05	-6.37655e-05	0.000332355	0.50899	0.471252	0.53751	0.782057	0.758978	0.804906	0.781589	0.758514	0.804947	-0.000467466	-0.00236438	0.000196979	0.135038	0.125442	0.146613	0.110532	0.102397	0.119198	0.110599	0.102496	0.119159	6.75296e-05	-8.55789e-05	0.000394504	0.513127	0.463114	0.537565	0.774523	0.751966	0.795962	0.774171	0.751708	0.795492	-0.00035176	-0.00180278	0.000215043	0.161853	0.15247	0.17175	0.130534	0.12332	0.1393	0.130571	0.123357	0.13945	3.75468e-05	-0.00018446	0.000368943
myristoleoylcarnitine (C14:1)*	0.538969	0.496369	0.581569	0.83793	0.808668	0.867193	0.837449	0.808119	0.866778	-0.000481657	-0.000859519	-0.000103794	0.0354734	0.030608	0.0403388	0.031775	0.0275412	0.0360089	0.0317777	0.0275434	0.036012	2.71281e-06	-7.73064e-06	1.31563e-05	0.520438	0.495161	0.545716	0.803966	0.784011	0.823921	0.803786	0.783804	0.823769	-0.000179475	-0.000406152	4.72029e-05	0.100934	0.0940419	0.107826	0.0831337	0.0775202	0.0887472	0.0831311	0.077517	0.0887452	-2.56273e-06	-3.41197e-05	2.89943e-05	0.519588	0.497328	0.541847	0.784777	0.766572	0.802981	0.784584	0.76636	0.802809	-0.000192118	-0.000405836	2.16013e-05	0.134977	0.127942	0.142011	0.109722	0.103737	0.115706	0.109725	0.103739	0.11571	3.02228e-06	-3.93676e-05	4.54121e-05	0.509418	0.489036	0.529801	0.776396	0.759274	0.793519	0.776338	0.759206	0.793471	-5.81785e-05	-0.000255389	0.000139032	0.161865	0.15508	0.168651	0.129806	0.123611	0.136002	0.129788	0.123593	0.135984	-1.77149e-05	-6.79047e-05	3.2475e-05	0.508109	0.413948	0.581634	0.836896	0.801736	0.875675	0.835983	0.800726	0.875195	-0.000912357	-0.00456353	0.00199343	0.0357085	0.0290026	0.0419963	0.0320589	0.0260117	0.0379355	0.0320722	0.0260352	0.0379465	1.33302e-05	-2.0721e-05	7.88773e-05	0.502132	0.440723	0.539104	0.802097	0.77581	0.824231	0.801494	0.775091	0.823692	-0.00060257	-0.00336743	0.00044875	0.101704	0.0930329	0.109693	0.0838729	0.0768551	0.0899275	0.0839235	0.0768604	0.0899647	5.05847e-05	-3.48453e-05	0.000252599	0.500442	0.445665	0.538061	0.782855	0.757937	0.801342	0.782194	0.757726	0.800535	-0.000660399	-0.00328516	0.0004324	0.135827	0.127502	0.146131	0.110507	0.103434	0.118522	0.110603	0.103727	0.118527	9.60652e-05	-1.99564e-05	0.000460624	0.49651	0.462724	0.523268	0.774186	0.754664	0.792334	0.773709	0.754148	0.792335	-0.000476703	-0.00241945	0.000270392	0.1622	0.153879	0.173006	0.130359	0.122988	0.138931	0.130451	0.123119	0.138933	9.24643e-05	-5.36216e-05	0.000542144
suberoylcarnitine (C8-DC)	0.555871	0.515915	0.595826	0.83793	0.808668	0.867193	0.838382	0.80918	0.867584	0.000451798	-0.000350958	0.00125455	0.0354421	0.0305842	0.0403	0.031775	0.0275412	0.0360089	0.0317863	0.0275515	0.0360211	1.13179e-05	-1.57752e-05	3.8411e-05	0.546127	0.520889	0.571364	0.803966	0.784011	0.823921	0.804187	0.784269	0.824106	0.000221395	-0.000366335	0.000809126	0.10068	0.0938148	0.107545	0.0831337	0.0775202	0.0887472	0.0831553	0.0775414	0.0887692	2.1624e-05	-6.40229e-05	0.000107271	0.548016	0.526003	0.570029	0.784777	0.766572	0.802981	0.785172	0.767008	0.803337	0.00039565	-0.000131962	0.000923262	0.134517	0.127515	0.141519	0.109722	0.103737	0.115706	0.109735	0.10375	0.115719	1.28442e-05	-0.000100564	0.000126252	0.542742	0.5224	0.563085	0.776396	0.759274	0.793519	0.776705	0.75961	0.7938	0.000308649	-0.000182401	0.0007997	0.161351	0.154586	0.168115	0.129806	0.123611	0.136002	0.129856	0.12366	0.136053	5.02165e-05	-8.21099e-05	0.000182543	0.555968	0.497445	0.605652	0.839372	0.801254	0.872867	0.83932	0.800854	0.872962	-5.21017e-05	-0.00235959	0.00163842	0.0349411	0.0285889	0.0413805	0.0313833	0.0255984	0.0370801	0.0314038	0.0255935	0.0372068	2.0567e-05	-2.48062e-05	0.000149973	0.545158	0.515842	0.577212	0.80267	0.784009	0.822008	0.802338	0.783261	0.822301	-0.000332782	-0.00227702	0.00078358	0.100819	0.092224	0.110062	0.0833496	0.0768474	0.0902752	0.0834366	0.0769724	0.0905474	8.69605e-05	-3.15731e-05	0.00054972	0.547275	0.523031	0.575084	0.782311	0.75715	0.800798	0.782189	0.757831	0.800957	-0.00012166	-0.00262513	0.000775561	0.134847	0.126915	0.146477	0.110237	0.103952	0.118032	0.110353	0.104121	0.11892	0.000116035	-4.32588e-05	0.000518081	0.54251	0.518868	0.568303	0.774358	0.753938	0.792889	0.774177	0.752738	0.792622	-0.000181179	-0.00242028	0.000760713	0.161977	0.154264	0.171258	0.130585	0.123863	0.1382	0.130766	0.124113	0.138211	0.000180193	-1.91571e-05	0.000781389
adipoylcarnitine (C6-DC)	0.562131	0.522199	0.602063	0.83793	0.808668	0.867193	0.838299	0.809022	0.867575	0.000368414	-0.00047224	0.00120907	0.0354416	0.030583	0.0403002	0.031775	0.0275412	0.0360089	0.0317742	0.0275405	0.0360079	-8.2889e-07	-3.36333e-05	3.19755e-05	0.545302	0.520041	0.570563	0.803966	0.784011	0.823921	0.804198	0.784263	0.824133	0.000232065	-0.000437943	0.000902073	0.100732	0.0938611	0.107602	0.0831337	0.0775202	0.0887472	0.0831507	0.0775367	0.0887646	1.69663e-05	-8.25436e-05	0.000116476	0.543875	0.521822	0.565928	0.784777	0.766572	0.802981	0.785107	0.766926	0.803289	0.000330966	-0.000270767	0.000932698	0.134661	0.12765	0.141671	0.109722	0.103737	0.115706	0.109731	0.103747	0.115716	9.70076e-06	-0.000121285	0.000140687	0.540604	0.520174	0.561034	0.776396	0.759274	0.793519	0.776661	0.759553	0.793769	0.000264609	-0.000292503	0.00082172	0.161461	0.154695	0.168228	0.129806	0.123611	0.136002	0.129829	0.123633	0.136026	2.3282e-05	-0.000130643	0.000177206	0.565114	0.511973	0.620042	0.838238	0.797859	0.878136	0.838255	0.798269	0.878222	1.64534e-05	-0.00181784	0.00130224	0.0355751	0.02905	0.0424717	0.031979	0.0260993	0.0380528	0.0319882	0.0261021	0.0380636	9.20008e-06	-5.63081e-05	9.77844e-05	0.54826	0.516498	0.579293	0.804843	0.785055	0.826197	0.80478	0.784367	0.826479	-6.31454e-05	-0.00253763	0.00116309	0.101844	0.0935021	0.109965	0.0841221	0.0784349	0.0906445	0.084198	0.0783876	0.0907179	7.58903e-05	-5.50054e-05	0.000403515	0.544922	0.51362	0.571609	0.787007	0.764358	0.807117	0.786942	0.765152	0.807036	-6.47746e-05	-0.00215031	0.0010566	0.135646	0.127686	0.144101	0.110248	0.104701	0.117139	0.110361	0.104869	0.11726	0.000113441	-9.77054e-05	0.000588196	0.540137	0.507405	0.56372	0.776881	0.759953	0.799311	0.776672	0.759796	0.798934	-0.000208913	-0.00223307	0.000739613	0.162375	0.154643	0.171195	0.13041	0.124623	0.137238	0.130573	0.124612	0.137606	0.000162217	-8.15533e-05	0.000947341
pimeloylcarnitine/3-methyladipoylcarnitine (C7-DC)	0.601752	0.561319	0.642185	0.83793	0.808668	0.867193	0.837072	0.80763	0.866513	-0.000858696	-0.00190414	0.000186744	0.0354005	0.0305477	0.0402533	0.031775	0.0275412	0.0360089	0.0317666	0.0275333	0.0359998	-8.4493e-06	-4.27485e-05	2.58499e-05	0.568635	0.543105	0.594165	0.803966	0.784011	0.823921	0.803669	0.783678	0.823661	-0.000296615	-0.00104349	0.000450264	0.100575	0.0937166	0.107434	0.0831337	0.0775202	0.0887472	0.0831318	0.0775166	0.088747	-1.91171e-06	-0.000106095	0.000102272	0.570103	0.547833	0.592374	0.784777	0.766572	0.802981	0.784387	0.766154	0.80262	-0.000389679	-0.00105883	0.000279473	0.134328	0.127336	0.14132	0.109722	0.103737	0.115706	0.109748	0.103759	0.115737	2.60268e-05	-0.000113076	0.00016513	0.559804	0.539454	0.580154	0.776396	0.759274	0.793519	0.776174	0.759048	0.7933	-0.000222544	-0.000848597	0.000403509	0.161161	0.154408	0.167914	0.129806	0.123611	0.136002	0.129803	0.123605	0.136001	-3.2255e-06	-0.000161302	0.000154851	0.600011	0.556796	0.645121	0.83681	0.797852	0.875834	0.835674	0.795591	0.874446	-0.00113613	-0.00485986	0.00101698	0.0352663	0.0301662	0.0411209	0.0316734	0.0271525	0.0371948	0.031667	0.0271472	0.0371998	-6.32632e-06	-8.46843e-05	4.59104e-05	0.568006	0.538823	0.595836	0.805819	0.784973	0.831607	0.805287	0.784946	0.829847	-0.000531357	-0.00314912	0.000766924	0.100482	0.0923229	0.109487	0.0829496	0.0757458	0.0901585	0.0829854	0.0758279	0.0902517	3.58503e-05	-0.000138468	0.000321147	0.572005	0.547956	0.601936	0.785386	0.765672	0.810262	0.784594	0.764859	0.810298	-0.000792426	-0.00375093	0.000339258	0.134075	0.126452	0.142212	0.109495	0.10346	0.116031	0.109601	0.103595	0.116149	0.000106836	-0.000104609	0.000660202	0.560511	0.538909	0.588634	0.775979	0.755494	0.799585	0.775343	0.754494	0.798049	-0.000635863	-0.00341588	0.000285794	0.160756	0.151926	0.168725	0.129654	0.122618	0.137355	0.129748	0.122635	0.137348	9.33962e-05	-0.000150486	0.00064241
deoxycarnitine	0.580688	0.538355	0.623021	0.83793	0.808668	0.867193	0.839251	0.810319	0.868183	0.00132092	-0.00203369	0.00467553	0.0354044	0.0305529	0.0402558	0.031775	0.0275412	0.0360089	0.0317057	0.0274797	0.0359317	-6.93634e-05	-0.000171966	3.32388e-05	0.572242	0.547089	0.597395	0.803966	0.784011	0.823921	0.806117	0.786259	0.825975	0.00215131	0.000100822	0.00420179	0.10041	0.0935688	0.10725	0.0831337	0.0775202	0.0887472	0.0829469	0.0773391	0.0885548	-0.000186769	-0.000483315	0.000109777	0.559017	0.537151	0.580883	0.784777	0.766572	0.802981	0.786892	0.768817	0.804966	0.0021152	0.000284567	0.00394583	0.134319	0.127335	0.141303	0.109722	0.103737	0.115706	0.109613	0.103629	0.115597	-0.00010883	-0.000502963	0.000285304	0.551756	0.531559	0.571953	0.776396	0.759274	0.793519	0.778071	0.761036	0.795107	0.00167482	-5.94294e-05	0.00340907	0.161159	0.154412	0.167907	0.129806	0.123611	0.136002	0.129667	0.123474	0.135861	-0.000138682	-0.00060339	0.000326026	0.578898	0.523518	0.631396	0.839143	0.8013	0.870045	0.839763	0.804067	0.870097	0.000619551	-0.00569993	0.00520761	0.0356282	0.0293775	0.0408134	0.032025	0.0267991	0.0369029	0.0319687	0.026824	0.0367789	-5.63413e-05	-0.000219158	9.50603e-05	0.570574	0.539705	0.608639	0.805168	0.779353	0.832146	0.806752	0.781278	0.834215	0.00158461	-0.00229216	0.00427711	0.100708	0.0930459	0.107894	0.0833992	0.0770185	0.0895752	0.083302	0.0769196	0.0893469	-9.7149e-05	-0.000506819	0.000377251	0.557139	0.532202	0.589287	0.785586	0.760589	0.808122	0.787015	0.762138	0.809677	0.00142904	-0.00178579	0.00360442	0.134495	0.125648	0.141623	0.10991	0.102904	0.11625	0.109948	0.10274	0.116165	3.83649e-05	-0.0004546	0.000908673	0.55127	0.52789	0.579993	0.776336	0.754828	0.797667	0.777465	0.756617	0.799447	0.00112898	-0.00224669	0.00325979	0.161686	0.153357	0.169408	0.130348	0.123061	0.138209	0.130374	0.123044	0.138385	2.62253e-05	-0.000516059	0.0012284
carnitine	0.502039	0.461362	0.542717	0.83793	0.808668	0.867193	0.838208	0.809026	0.86739	0.000277699	-0.00118333	0.00173873	0.0354838	0.030618	0.0403496	0.031775	0.0275412	0.0360089	0.0317995	0.027563	0.036036	2.44567e-05	-1.78211e-05	6.67346e-05	0.526141	0.501527	0.550755	0.803966	0.784011	0.823921	0.804612	0.784675	0.82455	0.000646446	-0.000290777	0.00158367	0.100861	0.0939774	0.107744	0.0831337	0.0775202	0.0887472	0.0831536	0.0775421	0.088765	1.98708e-05	-0.000105827	0.000145569	0.520863	0.499601	0.542126	0.784777	0.766572	0.802981	0.785511	0.767342	0.803679	0.000733915	-8.57224e-05	0.00155355	0.134885	0.12786	0.14191	0.109722	0.103737	0.115706	0.109758	0.103776	0.115739	3.62557e-05	-0.000129278	0.000201789	0.520096	0.500374	0.539817	0.776396	0.759274	0.793519	0.777047	0.759954	0.794141	0.00065068	-0.000127356	0.00142872	0.161724	0.154948	0.1685	0.129806	0.123611	0.136002	0.129783	0.123591	0.135974	-2.33922e-05	-0.000219092	0.000172308	0.502049	0.453126	0.552361	0.837384	0.802023	0.87365	0.837278	0.80229	0.87354	-0.000106446	-0.00257696	0.00168977	0.0359874	0.0302074	0.0418276	0.0322175	0.0268901	0.0374792	0.0322488	0.026931	0.0375503	3.13241e-05	-1.92506e-05	0.000149719	0.525071	0.497558	0.552131	0.804285	0.783305	0.826787	0.804479	0.78439	0.826572	0.000193522	-0.00195404	0.00162873	0.102015	0.0933328	0.11131	0.084086	0.0771057	0.0905991	0.0841679	0.0772886	0.0907982	8.18473e-05	-8.5599e-05	0.000395866	0.520863	0.493513	0.5459	0.783076	0.759602	0.807789	0.78335	0.760063	0.80803	0.000274088	-0.00120391	0.00187587	0.136159	0.12652	0.145226	0.111115	0.105003	0.118428	0.111251	0.105031	0.11869	0.000135997	-0.000105085	0.000597757	0.51931	0.493614	0.544493	0.77441	0.754503	0.795217	0.774595	0.754521	0.794405	0.000184988	-0.00173121	0.00169016	0.163377	0.155309	0.17302	0.131492	0.125247	0.139349	0.131608	0.12536	0.139512	0.00011554	-0.000144674	0.000681402
3-hydroxybutyrate (BHBA)	0.595942	0.549674	0.642211	0.83793	0.808668	0.867193	0.839464	0.810284	0.868645	0.00153416	-0.000582444	0.00365077	0.0353502	0.0305042	0.0401962	0.031775	0.0275412	0.0360089	0.0315597	0.0273486	0.0357708	-0.000215315	-0.000330705	-9.9925e-05	0.552014	0.525075	0.578953	0.803966	0.784011	0.823921	0.805052	0.785124	0.82498	0.00108587	-0.000417335	0.00258907	0.100461	0.093608	0.107314	0.0831337	0.0775202	0.0887472	0.082876	0.077262	0.0884899	-0.000257713	-0.000507796	-7.63045e-06	0.540869	0.51777	0.563969	0.784777	0.766572	0.802981	0.78544	0.767237	0.803643	0.000663308	-0.000611456	0.00193807	0.134463	0.127461	0.141464	0.109722	0.103737	0.115706	0.109586	0.103592	0.11558	-0.00013568	-0.000439771	0.00016841	0.528007	0.506937	0.549077	0.776396	0.759274	0.793519	0.776643	0.759507	0.79378	0.000246709	-0.000910931	0.00140435	0.161377	0.154611	0.168143	0.129806	0.123611	0.136002	0.129787	0.12358	0.135993	-1.96172e-05	-0.00036459	0.000325355	0.59418	0.536306	0.644091	0.836842	0.794069	0.881147	0.838114	0.797113	0.882132	0.00127215	-0.00236433	0.00627579	0.0349716	0.0301711	0.0415847	0.0314875	0.0271769	0.0373836	0.0312775	0.0269922	0.0371657	-0.000210006	-0.000406341	-2.75835e-05	0.551073	0.519894	0.584855	0.80318	0.776893	0.828599	0.803755	0.776704	0.829213	0.000575734	-0.00267439	0.00270686	0.100073	0.0917724	0.108607	0.0830579	0.0770087	0.0902038	0.0828569	0.076805	0.0900071	-0.000201077	-0.000462862	0.000154937	0.540907	0.513906	0.569152	0.783977	0.760248	0.805163	0.784199	0.760012	0.805463	0.000221516	-0.00230613	0.00188269	0.133783	0.124628	0.142224	0.109619	0.102801	0.116655	0.109556	0.102939	0.11676	-6.2613e-05	-0.00038299	0.00057108	0.528636	0.50618	0.553791	0.776073	0.753615	0.79527	0.775929	0.753107	0.793882	-0.00014416	-0.00275728	0.00132496	0.160922	0.151363	0.170169	0.129783	0.122644	0.137391	0.129868	0.122963	0.137312	8.56222e-05	-0.000324481	0.00111391
2-hydroxyoctanoate	0.470881	0.428427	0.513334	0.83793	0.808668	0.867193	0.838026	0.808775	0.867277	9.5869e-05	-0.000235162	0.0004269	0.0354804	0.0306139	0.0403468	0.031775	0.0275412	0.0360089	0.0317685	0.0275355	0.0360014	-6.55664e-06	-1.64036e-05	3.29028e-06	0.503517	0.47835	0.528685	0.803966	0.784011	0.823921	0.803939	0.783988	0.82389	-2.67962e-05	-0.000233755	0.000180163	0.10095	0.0940569	0.107844	0.0831337	0.0775202	0.0887472	0.0831276	0.0775138	0.0887415	-6.05997e-06	-3.65283e-05	2.44084e-05	0.492783	0.470889	0.514677	0.784777	0.766572	0.802981	0.784813	0.766607	0.803018	3.59219e-05	-0.000148654	0.000220498	0.13502	0.127983	0.142057	0.109722	0.103737	0.115706	0.109699	0.103715	0.115684	-2.25716e-05	-6.24999e-05	1.73566e-05	0.49387	0.473715	0.514025	0.776396	0.759274	0.793519	0.776421	0.759299	0.793544	2.48579e-05	-0.000150884	0.000200599	0.161885	0.155099	0.168671	0.129806	0.123611	0.136002	0.129799	0.123604	0.135995	-6.79987e-06	-5.18051e-05	3.82054e-05	0.483864	0.416823	0.563293	0.836155	0.794341	0.870301	0.836055	0.794413	0.869908	-0.000100902	-0.00171264	0.00125703	0.0357615	0.0300887	0.0419616	0.0321355	0.0267706	0.037607	0.0321392	0.0267785	0.0376084	3.66881e-06	-5.28215e-05	7.70647e-05	0.494059	0.468414	0.520229	0.802978	0.778547	0.825052	0.802681	0.778379	0.824491	-0.00029761	-0.0017295	0.000381977	0.101394	0.0929233	0.110799	0.0835447	0.0763401	0.0920383	0.0835895	0.0763568	0.0921651	4.4749e-05	-5.07568e-05	0.000255862	0.491148	0.463203	0.516675	0.782362	0.761219	0.805187	0.782103	0.760999	0.805234	-0.000258432	-0.00164583	0.000338174	0.135654	0.126581	0.146982	0.110513	0.101592	0.119394	0.110575	0.101612	0.119437	6.21784e-05	-8.27227e-05	0.000380751	0.491807	0.467201	0.512365	0.774267	0.756594	0.797013	0.773957	0.756135	0.797097	-0.000310043	-0.00182547	0.000256074	0.162565	0.153403	0.173493	0.130752	0.12199	0.139128	0.130858	0.121991	0.13923	0.000105773	-4.45895e-05	0.000527139
3-hydroxyhexanoate	0.595469	0.55558	0.635357	0.83793	0.808668	0.867193	0.839837	0.811049	0.868624	0.00190649	-0.000592326	0.00440531	0.0353443	0.0305069	0.0401818	0.031775	0.0275412	0.0360089	0.0318308	0.0275936	0.0360681	5.58211e-05	-2.51224e-05	0.000136765	0.585216	0.560735	0.609697	0.803966	0.784011	0.823921	0.805278	0.785455	0.825101	0.00131186	-0.000369645	0.00299337	0.100173	0.0933676	0.106979	0.0831337	0.0775202	0.0887472	0.0832115	0.0776022	0.0888208	7.78146e-05	-0.000156058	0.000311687	0.583848	0.562698	0.604997	0.784777	0.766572	0.802981	0.786286	0.768165	0.804407	0.00150908	7.81083e-06	0.00301036	0.133681	0.12675	0.140612	0.109722	0.103737	0.115706	0.109656	0.103678	0.115633	-6.59117e-05	-0.000375236	0.000243412	0.585105	0.565346	0.604863	0.776396	0.759274	0.793519	0.77798	0.760948	0.795013	0.00158412	0.000166314	0.00300192	0.159785	0.153099	0.16647	0.129806	0.123611	0.136002	0.129586	0.1234	0.135771	-0.000220597	-0.000592338	0.000151144	0.595295	0.545548	0.645595	0.832737	0.791823	0.873214	0.834559	0.794902	0.876284	0.00182146	-0.00111772	0.00485988	0.0352352	0.0293579	0.0414605	0.0318635	0.026644	0.0374325	0.0319256	0.0267066	0.0375454	6.20664e-05	-4.27598e-05	0.000216787	0.584778	0.559028	0.611631	0.79878	0.772891	0.831326	0.800022	0.774728	0.831951	0.00124116	-0.000729699	0.00291262	0.100391	0.092141	0.110042	0.0840403	0.0778193	0.0915515	0.0841475	0.0778974	0.0915749	0.000107241	-0.000176301	0.000584702	0.583396	0.557529	0.609956	0.781046	0.758066	0.805135	0.782412	0.759486	0.80571	0.00136557	-0.000775318	0.00268838	0.134072	0.126116	0.141651	0.110823	0.104278	0.118646	0.110799	0.104318	0.118632	-2.39444e-05	-0.00036175	0.000504392	0.584079	0.5603	0.604649	0.773035	0.748077	0.793893	0.774372	0.749705	0.795396	0.00133737	-0.000436824	0.00281622	0.160421	0.153367	0.168325	0.130993	0.124522	0.140297	0.130858	0.124273	0.140009	-0.000134969	-0.000505802	0.000552473
3-hydroxysuberate	0.591579	0.550352	0.632806	0.83793	0.808668	0.867193	0.838173	0.809045	0.8673	0.000242305	-0.00241411	0.00289872	0.0353517	0.0305094	0.040194	0.031775	0.0275412	0.0360089	0.0317413	0.0275107	0.035972	-3.36855e-05	-0.000123246	5.58751e-05	0.562976	0.537618	0.588333	0.803966	0.784011	0.823921	0.80422	0.784372	0.824067	0.000253582	-0.00127589	0.00178306	0.100451	0.0936104	0.107291	0.0831337	0.0775202	0.0887472	0.0832284	0.0776059	0.088851	9.47519e-05	-0.000154774	0.000344278	0.558976	0.536953	0.580999	0.784777	0.766572	0.802981	0.785191	0.767076	0.803306	0.00041445	-0.000927985	0.00175688	0.134316	0.12733	0.141302	0.109722	0.103737	0.115706	0.109854	0.103859	0.115849	0.000132509	-0.000181065	0.000446083	0.56529	0.545126	0.585454	0.776396	0.759274	0.793519	0.777353	0.760323	0.794383	0.000956704	-0.00026999	0.0021834	0.160769	0.154026	0.167511	0.129806	0.123611	0.136002	0.12991	0.123709	0.136111	0.000103679	-0.000255993	0.000463351	0.592422	0.545596	0.635341	0.835199	0.801636	0.870758	0.834686	0.804174	0.872123	-0.000512698	-0.00826647	0.0034036	0.0360026	0.0296233	0.0433071	0.0324664	0.0263262	0.0391532	0.032441	0.026287	0.0391903	-2.54239e-05	-0.000123715	0.000100506	0.563192	0.534828	0.593678	0.80304	0.774699	0.830031	0.802685	0.77471	0.824919	-0.000355338	-0.0040858	0.00144728	0.101152	0.0927018	0.110171	0.0838691	0.0773984	0.0912048	0.0840677	0.0776437	0.0912131	0.000198553	-0.00012365	0.000716587	0.559773	0.537356	0.592302	0.783771	0.759757	0.808865	0.783662	0.759007	0.804429	-0.000109628	-0.00276527	0.00122512	0.135495	0.127895	0.143762	0.110646	0.104348	0.117547	0.110905	0.104935	0.117825	0.000258679	-0.000121928	0.00107779	0.566763	0.544995	0.596305	0.775404	0.755677	0.799472	0.775846	0.756935	0.798329	0.000442606	-0.0022031	0.00177092	0.16194	0.153951	0.170217	0.130835	0.123388	0.13867	0.131078	0.123448	0.138695	0.000243051	-0.000142851	0.00112661
3-hydroxysebacate	0.51607	0.471787	0.560353	0.83793	0.808668	0.867193	0.838421	0.809235	0.867606	0.000490556	-0.000791132	0.00177224	0.0354698	0.0306052	0.0403345	0.031775	0.0275412	0.0360089	0.0317494	0.027518	0.0359807	-2.56476e-05	-7.76535e-05	2.63582e-05	0.512688	0.486399	0.538978	0.803966	0.784011	0.823921	0.804465	0.784538	0.824393	0.000499326	-0.000347936	0.00134659	0.100916	0.0940256	0.107806	0.0831337	0.0775202	0.0887472	0.083124	0.077512	0.088736	-9.70279e-06	-0.000142766	0.00012336	0.508873	0.48631	0.531436	0.784777	0.766572	0.802981	0.785105	0.76693	0.803281	0.000328729	-0.000429748	0.00108721	0.134992	0.127957	0.142026	0.109722	0.103737	0.115706	0.109749	0.103764	0.115734	2.74204e-05	-0.000141092	0.000195932	0.509967	0.489265	0.530669	0.776396	0.759274	0.793519	0.776692	0.759591	0.793793	0.000295361	-0.000423961	0.00101468	0.161853	0.155068	0.168638	0.129806	0.123611	0.136002	0.129836	0.123639	0.136033	2.93711e-05	-0.000166736	0.000225478	0.514484	0.45357	0.575293	0.835306	0.805211	0.869301	0.835514	0.805953	0.868922	0.000207812	-0.0023125	0.00297074	0.0359021	0.029579	0.0426123	0.0323074	0.0265748	0.0385793	0.0322915	0.026514	0.0385837	-1.58404e-05	-0.00012963	6.96484e-05	0.511066	0.471002	0.544584	0.802719	0.77943	0.827945	0.802909	0.778624	0.828443	0.000190539	-0.00201173	0.00146626	0.101589	0.0924408	0.111601	0.0840173	0.0769109	0.0930634	0.0840431	0.0770111	0.0930337	2.58585e-05	-0.000191364	0.000379959	0.507125	0.477316	0.53637	0.784366	0.760024	0.806877	0.784336	0.760046	0.806204	-2.97679e-05	-0.00220425	0.000941848	0.135661	0.128278	0.146034	0.110478	0.103533	0.117625	0.110574	0.103781	0.117682	9.53931e-05	-0.000153011	0.00074776	0.507585	0.472295	0.530235	0.776924	0.75465	0.798423	0.776833	0.754363	0.798896	-9.10036e-05	-0.00241033	0.000899232	0.162388	0.155323	0.171178	0.130219	0.123378	0.135713	0.13035	0.123797	0.135688	0.000131176	-0.000138541	0.000828067
5-hydroxyhexanoate	0.657694	0.616941	0.698447	0.83793	0.808668	0.867193	0.843812	0.815529	0.872094	0.00588124	0.00202634	0.00973613	0.0351154	0.0303193	0.0399115	0.031775	0.0275412	0.0360089	0.0318248	0.0275924	0.0360572	4.97856e-05	-8.36763e-05	0.000183247	0.619637	0.594665	0.644607	0.803966	0.784011	0.823921	0.80721	0.787466	0.826954	0.00324427	0.0008315	0.00565705	0.0990828	0.0923755	0.10579	0.0831337	0.0775202	0.0887472	0.0830887	0.0774795	0.088698	-4.49689e-05	-0.000422632	0.000332694	0.612942	0.591272	0.634612	0.784777	0.766572	0.802981	0.788552	0.770517	0.806588	0.00377577	0.00158298	0.00596855	0.131798	0.124967	0.138629	0.109722	0.103737	0.115706	0.10939	0.103413	0.115367	-0.000331431	-0.000824018	0.000161156	0.609687	0.589702	0.629673	0.776396	0.759274	0.793519	0.78031	0.763323	0.797297	0.00391358	0.00180429	0.00602288	0.157707	0.151087	0.164326	0.129806	0.123611	0.136002	0.129321	0.123139	0.135503	-0.000485117	-0.00105939	8.91608e-05	0.659974	0.602983	0.716895	0.836326	0.799958	0.868955	0.841967	0.806766	0.87555	0.00564126	0.000203109	0.0122653	0.0344762	0.0279836	0.0391658	0.0312998	0.0258696	0.0359414	0.0313592	0.0259912	0.0359816	5.94185e-05	-0.000133573	0.000278691	0.620637	0.581134	0.661368	0.802161	0.779672	0.830487	0.80511	0.782295	0.833701	0.00295005	-0.00143677	0.00595169	0.0991387	0.0895836	0.107774	0.083633	0.0756252	0.0901141	0.0836234	0.0758014	0.0902687	-9.68457e-06	-0.000509403	0.000928396	0.613896	0.584783	0.643575	0.784522	0.759849	0.803268	0.787921	0.76303	0.806668	0.00339848	0.000254612	0.00573547	0.131587	0.123383	0.141414	0.10989	0.102014	0.118255	0.109607	0.101793	0.11789	-0.000282433	-0.00080419	0.000703701	0.61012	0.577347	0.63713	0.775834	0.75328	0.795095	0.779396	0.75641	0.799699	0.00356232	0.00036159	0.0058903	0.157431	0.1499	0.165702	0.129975	0.122072	0.138145	0.129574	0.121662	0.137487	-0.000401688	-0.00105893	0.00106229
chiro-inositol	0.652164	0.611598	0.69273	0.83793	0.808668	0.867193	0.843752	0.815189	0.872314	0.00582133	0.000682209	0.0109604	0.0351243	0.0303234	0.0399253	0.031775	0.0275412	0.0360089	0.0316049	0.0273951	0.0358148	-0.000170067	-0.000366348	2.62142e-05	0.605048	0.580409	0.629686	0.803966	0.784011	0.823921	0.805749	0.785818	0.825681	0.00178328	-0.00136614	0.00493271	0.0995885	0.0928347	0.106342	0.0831337	0.0775202	0.0887472	0.0828662	0.0772588	0.0884736	-0.000267522	-0.000770709	0.000235666	0.594728	0.573151	0.616306	0.784777	0.766572	0.802981	0.786282	0.768057	0.804508	0.00150589	-0.00132528	0.00433706	0.133031	0.126131	0.139932	0.109722	0.103737	0.115706	0.109284	0.103294	0.115273	-0.000438198	-0.00108883	0.00021243	0.592912	0.573003	0.612822	0.776396	0.759274	0.793519	0.777813	0.760614	0.795012	0.00141658	-0.00123322	0.00406637	0.159155	0.152469	0.16584	0.129806	0.123611	0.136002	0.128976	0.122766	0.135186	-0.000830094	-0.00159396	-6.62331e-05	0.653612	0.61185	0.700042	0.83674	0.797922	0.874791	0.842293	0.802325	0.881051	0.00555376	-9.45076e-07	0.0125727	0.0353579	0.0279948	0.0430193	0.0320259	0.0251061	0.039435	0.0318572	0.0249656	0.0393153	-0.000168764	-0.000402808	3.42367e-05	0.608874	0.58253	0.638399	0.8038	0.777198	0.825791	0.805814	0.781618	0.828238	0.00201449	-0.00329121	0.00525937	0.0993702	0.0873068	0.108379	0.0831394	0.0727232	0.0907305	0.082836	0.0724396	0.090263	-0.000303327	-0.00091194	0.000304296	0.595334	0.570473	0.615927	0.783209	0.758663	0.806254	0.784565	0.760961	0.806911	0.00135586	-0.00219618	0.00465808	0.132884	0.122344	0.141609	0.110015	0.101633	0.117262	0.109623	0.101033	0.116776	-0.000392514	-0.00102922	0.000423624	0.594692	0.568132	0.618618	0.774959	0.75279	0.794431	0.776356	0.753071	0.795039	0.00139713	-0.00231748	0.00431018	0.159218	0.150565	0.168832	0.130333	0.122581	0.138545	0.129563	0.121764	0.138098	-0.000769953	-0.00146305	0.00033876
choline	0.725276	0.682109	0.768443	0.83793	0.808668	0.867193	0.842123	0.812384	0.871863	0.0041931	-0.00220193	0.0105881	0.0338965	0.0292792	0.0385137	0.031775	0.0275412	0.0360089	0.0310118	0.0268657	0.0351579	-0.000763229	-0.00110479	-0.000421667	0.678623	0.653434	0.703812	0.803966	0.784011	0.823921	0.805739	0.785395	0.826084	0.00177321	-0.00200823	0.00555464	0.0949943	0.088545	0.101443	0.0831337	0.0775202	0.0887472	0.0816181	0.0760012	0.087235	-0.00151558	-0.00220127	-0.000829886	0.649608	0.627474	0.671741	0.784777	0.766572	0.802981	0.784761	0.766241	0.80328	-1.57185e-05	-0.00330655	0.00327511	0.127706	0.121006	0.134407	0.109722	0.103737	0.115706	0.108379	0.102333	0.114425	-0.00134317	-0.00216255	-0.000523786	0.635999	0.61572	0.656279	0.776396	0.759274	0.793519	0.775884	0.758546	0.793222	-0.000512338	-0.00360071	0.00257603	0.153957	0.147322	0.160592	0.129806	0.123611	0.136002	0.128712	0.12244	0.134984	-0.00109444	-0.00201878	-0.000170094	0.722511	0.671017	0.786389	0.835606	0.800065	0.871731	0.839378	0.802052	0.880426	0.00377254	-0.00498461	0.0124811	0.0333081	0.0280339	0.0386821	0.0312916	0.0259467	0.0364165	0.0305623	0.0252772	0.0356322	-0.000729238	-0.00120632	-0.000339578	0.676447	0.646589	0.707833	0.801787	0.777524	0.825764	0.80304	0.778161	0.827819	0.00125368	-0.00477185	0.00580242	0.0949539	0.0875417	0.102259	0.0833038	0.0770738	0.0893562	0.0818835	0.0753491	0.0883459	-0.00142027	-0.00222976	-0.00061189	0.648097	0.621431	0.678344	0.782149	0.754857	0.805043	0.781782	0.753976	0.805233	-0.000367417	-0.00624528	0.00376953	0.128031	0.118598	0.136007	0.11044	0.102242	0.117868	0.109233	0.101164	0.116693	-0.00120709	-0.00224696	-4.06089e-05	0.634908	0.608804	0.65788	0.774936	0.753244	0.799895	0.774015	0.751536	0.799514	-0.000920843	-0.00657575	0.00308205	0.154416	0.146083	0.163624	0.130485	0.123065	0.138218	0.129567	0.122282	0.137372	-0.000918084	-0.00204758	0.000598189
choline phosphate	0.754692	0.719868	0.789516	0.83793	0.808668	0.867193	0.843499	0.81533	0.871667	0.00556844	0.000148565	0.0109883	0.0346164	0.0299272	0.0393056	0.031775	0.0275412	0.0360089	0.0316848	0.0274709	0.0358988	-9.01749e-05	-0.000243459	6.31097e-05	0.711944	0.689217	0.734672	0.803966	0.784011	0.823921	0.809076	0.789488	0.828664	0.00510982	0.00147047	0.00874916	0.0958422	0.0894397	0.102245	0.0831337	0.0775202	0.0887472	0.0826711	0.0770679	0.0882744	-0.000462559	-0.000968015	4.28981e-05	0.700827	0.680815	0.720839	0.784777	0.766572	0.802981	0.791591	0.773821	0.809361	0.00681466	0.00334625	0.0102831	0.126539	0.120024	0.133054	0.109722	0.103737	0.115706	0.108958	0.102977	0.11494	-0.000763325	-0.00145418	-7.24722e-05	0.684448	0.665761	0.703134	0.776396	0.759274	0.793519	0.781681	0.764828	0.798534	0.00528428	0.00207972	0.00848885	0.151681	0.145261	0.158101	0.129806	0.123611	0.136002	0.129095	0.122887	0.135302	-0.000711377	-0.00153778	0.000115023	0.752307	0.709104	0.801188	0.83462	0.789884	0.880515	0.839761	0.796586	0.884902	0.00514026	-0.00243547	0.0112216	0.0342482	0.0276778	0.0397006	0.0315674	0.0253647	0.0373395	0.0314829	0.0252315	0.0371321	-8.4511e-05	-0.000236326	0.000136702	0.71008	0.681639	0.741639	0.801482	0.777178	0.827011	0.806261	0.783142	0.831894	0.00477912	-0.00100568	0.00950378	0.0958342	0.08948	0.10298	0.0834918	0.0769582	0.0911152	0.0830718	0.0766407	0.0902449	-0.000420042	-0.00112549	0.00052179	0.698148	0.674585	0.726792	0.7829	0.760713	0.808597	0.788867	0.765838	0.813515	0.00596686	0.00190094	0.00974214	0.126471	0.118628	0.133253	0.109874	0.102637	0.117293	0.109241	0.101964	0.116446	-0.0006328	-0.00158346	0.000615214	0.681998	0.658372	0.707345	0.775071	0.751608	0.795872	0.779403	0.757087	0.801442	0.00433119	-0.000228259	0.00760915	0.151566	0.144622	0.157954	0.129764	0.122392	0.137925	0.129256	0.121864	0.137737	-0.000507973	-0.00149463	0.00110923
glycerophosphorylcholine (GPC)	0.670315	0.626054	0.714576	0.83793	0.808668	0.867193	0.843696	0.814958	0.872433	0.00576563	0.00186064	0.00967063	0.0350823	0.0302801	0.0398845	0.031775	0.0275412	0.0360089	0.0315222	0.0273225	0.035722	-0.000252799	-0.000411736	-9.38622e-05	0.606648	0.580145	0.633151	0.803966	0.784011	0.823921	0.806802	0.786973	0.82663	0.00283573	0.000522275	0.00514919	0.0993866	0.0926278	0.106145	0.0831337	0.0775202	0.0887472	0.0827067	0.0770814	0.0883321	-0.000426958	-0.000852969	-9.4712e-07	0.592418	0.56969	0.615146	0.784777	0.766572	0.802981	0.788008	0.769946	0.806069	0.00323117	0.00120572	0.00525663	0.132825	0.125925	0.139724	0.109722	0.103737	0.115706	0.109273	0.103262	0.115284	-0.000448387	-0.000975585	7.88118e-05	0.577614	0.556601	0.598626	0.776396	0.759274	0.793519	0.778416	0.761339	0.795493	0.00201993	7.47552e-05	0.00396511	0.159664	0.152964	0.166365	0.129806	0.123611	0.136002	0.129418	0.123192	0.135643	-0.000388542	-0.000987243	0.000210159	0.667999	0.601031	0.720162	0.838809	0.800161	0.881625	0.844282	0.806604	0.885659	0.00547237	-8.80535e-05	0.011135	0.0350459	0.0290539	0.0408817	0.0317974	0.0261785	0.0368972	0.0315713	0.0260101	0.0367134	-0.000226182	-0.000497165	-1.6333e-05	0.604492	0.572819	0.637999	0.803439	0.778766	0.82746	0.805751	0.78202	0.830781	0.00231227	-0.00130587	0.00480721	0.0987791	0.089071	0.106715	0.0828268	0.0753549	0.0891159	0.0825279	0.0749484	0.0887002	-0.000298893	-0.000804398	0.00042152	0.591407	0.563309	0.61844	0.783412	0.760726	0.80526	0.786163	0.763032	0.807013	0.00275155	-0.000930261	0.00533172	0.132411	0.122797	0.141566	0.109753	0.102025	0.116971	0.109452	0.101426	0.116167	-0.000300725	-0.000863643	0.000741151	0.576335	0.552879	0.602292	0.774758	0.758047	0.797353	0.776276	0.75933	0.7973	0.00151779	-0.00252796	0.00388469	0.159431	0.15073	0.167615	0.1301	0.12173	0.1368	0.129897	0.121454	0.136639	-0.000203232	-0.000852093	0.00102709
phosphoethanolamine	0.675321	0.636392	0.71425	0.83793	0.808668	0.867193	0.84012	0.811368	0.868872	0.00218954	-0.000654005	0.00503309	0.0351106	0.0303159	0.0399054	0.031775	0.0275412	0.0360089	0.0317558	0.0275269	0.0359848	-1.91989e-05	-9.49878e-05	5.659e-05	0.646243	0.622296	0.67019	0.803966	0.784011	0.823921	0.806289	0.786479	0.826099	0.00232305	0.000529888	0.00411622	0.0986796	0.092013	0.105346	0.0831337	0.0775202	0.0887472	0.0829526	0.0773462	0.0885589	-0.000181135	-0.000416738	5.44671e-05	0.630691	0.609588	0.651795	0.784777	0.766572	0.802981	0.786966	0.768936	0.804996	0.00218976	0.000413229	0.00396629	0.131674	0.12488	0.138469	0.109722	0.103737	0.115706	0.109679	0.103693	0.115665	-4.29031e-05	-0.000369279	0.000283473	0.620883	0.601374	0.640392	0.776396	0.759274	0.793519	0.778284	0.761276	0.795292	0.00188761	0.000246267	0.00352894	0.157733	0.151148	0.164318	0.129806	0.123611	0.136002	0.129766	0.123568	0.135965	-3.99863e-05	-0.000429842	0.00034987	0.674876	0.631762	0.722957	0.838	0.806378	0.866491	0.83981	0.807662	0.869656	0.00180963	-0.00286834	0.00580386	0.0355623	0.02915	0.0424519	0.0322286	0.0262614	0.0380835	0.0322121	0.0262385	0.0380469	-1.6512e-05	-0.000108865	9.82229e-05	0.644409	0.61954	0.669284	0.804185	0.782644	0.829286	0.806039	0.784535	0.831974	0.00185383	-0.000336433	0.00418959	0.0990281	0.0908732	0.107952	0.0833675	0.0763112	0.0911967	0.0832495	0.0761903	0.0911951	-0.000117931	-0.000351766	0.00022741	0.630047	0.606206	0.657473	0.783277	0.761704	0.804083	0.784893	0.76364	0.805431	0.00161635	-0.000957393	0.00328411	0.131601	0.123966	0.140644	0.109868	0.102308	0.118879	0.109907	0.102297	0.118797	3.86897e-05	-0.000323169	0.000693272	0.620202	0.593697	0.648614	0.774756	0.755472	0.796843	0.776071	0.75695	0.797091	0.00131486	-0.00139673	0.00332678	0.157881	0.150573	0.165808	0.130214	0.122744	0.138297	0.130304	0.12266	0.138301	9.01195e-05	-0.000381014	0.000940593
glycerophosphoethanolamine	0.743891	0.708466	0.779315	0.83793	0.808668	0.867193	0.846542	0.819068	0.874017	0.00861221	0.00246026	0.0147642	0.0344834	0.0298067	0.0391602	0.031775	0.0275412	0.0360089	0.0317089	0.0274949	0.0359229	-6.61546e-05	-0.000257948	0.000125639	0.692142	0.668523	0.715761	0.803966	0.784011	0.823921	0.808336	0.788678	0.827995	0.00437031	0.000597463	0.00814315	0.0957289	0.0892996	0.102158	0.0831337	0.0775202	0.0887472	0.0826246	0.0770089	0.0882403	-0.000509062	-0.00108452	6.63965e-05	0.680813	0.660102	0.701525	0.784777	0.766572	0.802981	0.790728	0.772823	0.808633	0.00595158	0.0025506	0.00935257	0.126938	0.120349	0.133526	0.109722	0.103737	0.115706	0.109054	0.10305	0.115058	-0.000667675	-0.00142778	9.24344e-05	0.667929	0.648478	0.68738	0.776396	0.759274	0.793519	0.780963	0.764007	0.79792	0.00456702	0.00135591	0.00777812	0.151893	0.145384	0.158402	0.129806	0.123611	0.136002	0.129041	0.12281	0.135273	-0.000764735	-0.0016541	0.000124634	0.74412	0.698122	0.784909	0.836125	0.798065	0.877885	0.844636	0.809726	0.885358	0.0085112	-0.000418613	0.0157613	0.0349665	0.028228	0.0407483	0.032305	0.0266858	0.0377974	0.0322409	0.0266062	0.0376264	-6.41187e-05	-0.000296943	0.000226353	0.692344	0.662644	0.722845	0.801278	0.776927	0.828863	0.805631	0.780951	0.831722	0.00435316	-0.000201937	0.00877794	0.0953114	0.0864943	0.103542	0.0831721	0.0757831	0.0902485	0.0827088	0.0750495	0.0898946	-0.000463253	-0.00113159	0.000509293	0.681745	0.659721	0.706996	0.782436	0.76049	0.804252	0.788291	0.766522	0.811234	0.00585496	0.0012367	0.0104689	0.1262	0.117313	0.134298	0.109744	0.101586	0.117608	0.109148	0.101048	0.116315	-0.000595641	-0.00164006	0.000592805	0.669033	0.648295	0.690706	0.774211	0.754041	0.795511	0.778703	0.758959	0.799399	0.00449281	-0.000417521	0.00868419	0.151239	0.143019	0.159164	0.129948	0.122991	0.138055	0.12926	0.121908	0.137679	-0.000687276	-0.00174175	0.000823148
glycerophosphoserine*	0.663597	0.621094	0.7061	0.83793	0.808668	0.867193	0.840652	0.81133	0.869973	0.00272136	-0.000609644	0.00605236	0.0350031	0.0302225	0.0397836	0.031775	0.0275412	0.0360089	0.0317305	0.0275059	0.035955	-4.45517e-05	-0.000163523	7.44196e-05	0.619734	0.593979	0.64549	0.803966	0.784011	0.823921	0.80545	0.785516	0.825383	0.00148362	-0.000530325	0.00349756	0.0988041	0.0921093	0.105499	0.0831337	0.0775202	0.0887472	0.0829361	0.0773271	0.0885451	-0.000197572	-0.000537981	0.000142836	0.613728	0.591661	0.635795	0.784777	0.766572	0.802981	0.786948	0.768893	0.805003	0.00217126	0.000345256	0.00399727	0.13181	0.124977	0.138644	0.109722	0.103737	0.115706	0.109515	0.10353	0.115499	-0.000207015	-0.000639574	0.000225543	0.606203	0.585911	0.626495	0.776396	0.759274	0.793519	0.7783	0.761259	0.795341	0.00190373	0.000197004	0.00361046	0.157652	0.15102	0.164285	0.129806	0.123611	0.136002	0.129424	0.123228	0.13562	-0.000381968	-0.000877885	0.000113949	0.660335	0.610812	0.724609	0.83735	0.806085	0.878484	0.839378	0.807838	0.880737	0.00202782	-0.00291388	0.00642729	0.0349148	0.0289334	0.0398408	0.0317419	0.0263659	0.0362822	0.0317104	0.0263185	0.036283	-3.15227e-05	-0.000178118	0.000149968	0.617005	0.589342	0.641613	0.802114	0.775699	0.829275	0.803016	0.77614	0.830044	0.000902277	-0.00221022	0.00288396	0.0986171	0.0898186	0.107316	0.0832137	0.0766813	0.0902646	0.0830837	0.0763397	0.0902316	-0.000130057	-0.000474105	0.000312624	0.611349	0.587923	0.63533	0.782476	0.75969	0.804313	0.784155	0.761485	0.805983	0.00167912	-0.00101249	0.00348816	0.131776	0.123595	0.138809	0.11007	0.103558	0.116585	0.109954	0.103545	0.116692	-0.000115634	-0.000563235	0.000602745	0.605209	0.583346	0.629957	0.77418	0.756723	0.794934	0.775666	0.759233	0.796414	0.00148584	-0.000955346	0.00298495	0.157995	0.15118	0.165914	0.130625	0.12293	0.137067	0.130321	0.122688	0.137087	-0.00030435	-0.000747142	0.000391103
glycerophosphoinositol*	0.546772	0.504246	0.589297	0.83793	0.808668	0.867193	0.838677	0.809453	0.867901	0.000746607	-0.000485108	0.00197832	0.035472	0.0306068	0.0403372	0.031775	0.0275412	0.0360089	0.0317457	0.0275161	0.0359753	-2.92784e-05	-7.50516e-05	1.64948e-05	0.513014	0.487665	0.538363	0.803966	0.784011	0.823921	0.8044	0.784501	0.8243	0.000434516	-0.000449395	0.00131843	0.100932	0.0940404	0.107824	0.0831337	0.0775202	0.0887472	0.0830797	0.0774681	0.0886912	-5.40282e-05	-0.000183949	7.58925e-05	0.516038	0.494051	0.538026	0.784777	0.766572	0.802981	0.785247	0.767083	0.803412	0.000470826	-0.000332238	0.00127389	0.134981	0.127946	0.142015	0.109722	0.103737	0.115706	0.109641	0.103657	0.115624	-8.10166e-05	-0.000252674	9.06406e-05	0.510451	0.490281	0.530621	0.776396	0.759274	0.793519	0.776539	0.759433	0.793646	0.000142864	-0.000615351	0.000901079	0.161862	0.155076	0.168647	0.129806	0.123611	0.136002	0.129783	0.123586	0.135979	-2.32866e-05	-0.000227189	0.000180616	0.516551	0.394756	0.585713	0.837454	0.796059	0.877191	0.838023	0.795953	0.876483	0.000568521	-0.00135359	0.00251338	0.0353799	0.0298066	0.042491	0.0317603	0.0269782	0.0382524	0.0317397	0.026985	0.0382493	-2.06237e-05	-0.000115553	4.51927e-05	0.499674	0.456131	0.531012	0.802908	0.770231	0.822757	0.803049	0.771387	0.823409	0.000141174	-0.00197545	0.00163522	0.100942	0.0918017	0.110487	0.0833288	0.0758337	0.0902168	0.0833235	0.0757284	0.0902053	-5.24104e-06	-0.000222568	0.000352316	0.500243	0.455424	0.528462	0.783818	0.761493	0.806318	0.783902	0.76186	0.806364	8.43146e-05	-0.00143838	0.00142676	0.135198	0.124668	0.144051	0.110118	0.103398	0.117577	0.110119	0.103406	0.117478	1.0303e-06	-0.000266464	0.00051403	0.497483	0.463994	0.519757	0.774909	0.756887	0.792995	0.77463	0.756165	0.792436	-0.000278325	-0.00217328	0.000743772	0.162631	0.153972	0.171958	0.130691	0.123125	0.139425	0.130786	0.123367	0.139617	9.56877e-05	-0.000167838	0.000647886
trimethylamine N-oxide	0.603935	0.562516	0.645354	0.83793	0.808668	0.867193	0.837774	0.808487	0.867062	-0.000155718	-0.000332226	2.07903e-05	0.0354335	0.0305747	0.0402923	0.031775	0.0275412	0.0360089	0.0317733	0.0275395	0.0360072	-1.66485e-06	-9.26557e-06	5.93586e-06	0.553578	0.528056	0.579101	0.803966	0.784011	0.823921	0.803977	0.784026	0.823928	1.10433e-05	-0.000103575	0.000125661	0.100764	0.0938873	0.10764	0.0831337	0.0775202	0.0887472	0.0831435	0.0775297	0.0887573	9.78881e-06	-5.2548e-06	2.48324e-05	0.546352	0.524043	0.568662	0.784777	0.766572	0.802981	0.784817	0.766614	0.803019	3.99531e-05	-7.10074e-05	0.000150914	0.134777	0.127756	0.141799	0.109722	0.103737	0.115706	0.109726	0.103742	0.115711	4.64045e-06	-1.67668e-05	2.60477e-05	0.545516	0.525018	0.566013	0.776396	0.759274	0.793519	0.776433	0.759311	0.793555	3.6442e-05	-6.26056e-05	0.00013549	0.161573	0.1548	0.168347	0.129806	0.123611	0.136002	0.129811	0.123616	0.136006	4.67924e-06	-1.9602e-05	2.89605e-05	0.604458	0.545947	0.656978	0.838421	0.801382	0.876956	0.838052	0.801522	0.876089	-0.000368778	-0.00349761	0.00165204	0.0355607	0.0292473	0.0420445	0.0319519	0.0262286	0.0382591	0.0319649	0.0262292	0.0382925	1.2925e-05	-5.09303e-05	0.000112801	0.554425	0.529057	0.585035	0.802865	0.780025	0.830005	0.802628	0.780029	0.829924	-0.000237317	-0.00152667	0.00031931	0.101511	0.0942259	0.111136	0.0839503	0.0769859	0.0922479	0.0840052	0.0769914	0.0923868	5.49552e-05	-5.50003e-05	0.000383264	0.548053	0.517971	0.570241	0.7836	0.761816	0.807285	0.7833	0.76137	0.80725	-0.000299908	-0.00187537	0.000232666	0.135164	0.128987	0.142186	0.110389	0.104889	0.118007	0.110473	0.104955	0.118126	8.47606e-05	-2.2944e-05	0.000444305	0.547017	0.521006	0.567569	0.775277	0.756385	0.79576	0.775018	0.756244	0.795392	-0.000259557	-0.00174013	0.000268156	0.161856	0.154663	0.169629	0.130417	0.122561	0.137802	0.130512	0.122712	0.137894	9.46444e-05	-2.99462e-05	0.000495774
1-palmitoyl-2-oleoyl-GPC (16:0/18:1)	0.751669	0.71182	0.791517	0.83793	0.808668	0.867193	0.846804	0.817542	0.876067	0.00887405	0.00311344	0.0146346	0.0335537	0.02899	0.0381174	0.031775	0.0275412	0.0360089	0.0310223	0.0268814	0.0351631	-0.000752758	-0.0011103	-0.000395216	0.695615	0.670447	0.720782	0.803966	0.784011	0.823921	0.811057	0.791225	0.830889	0.00709106	0.00337077	0.0108113	0.0930278	0.0866482	0.0994073	0.0831337	0.0775202	0.0887472	0.0815836	0.0759507	0.0872164	-0.00155012	-0.00231856	-0.000781683	0.671708	0.649655	0.69376	0.784777	0.766572	0.802981	0.790496	0.772331	0.808661	0.00571925	0.00243915	0.00899935	0.124768	0.118104	0.131433	0.109722	0.103737	0.115706	0.108331	0.102275	0.114386	-0.00139117	-0.00228892	-0.000493413	0.654307	0.633996	0.674617	0.776396	0.759274	0.793519	0.779941	0.762812	0.797071	0.00354505	0.000540418	0.00654968	0.150659	0.144	0.157317	0.129806	0.123611	0.136002	0.128831	0.122559	0.135103	-0.000975163	-0.00195352	3.18951e-06	0.749775	0.698658	0.79738	0.839365	0.807697	0.874695	0.847095	0.812936	0.884339	0.00773053	0.000686706	0.0150494	0.0338223	0.0283961	0.0394095	0.0320175	0.0268831	0.0376207	0.031313	0.0261858	0.036694	-0.000704546	-0.00108037	-0.000192968	0.695626	0.661386	0.722253	0.805567	0.779661	0.828152	0.811857	0.787967	0.833746	0.00628969	0.000492872	0.0104828	0.0935807	0.0858318	0.100692	0.0836194	0.076642	0.090819	0.082142	0.074923	0.0892153	-0.00147742	-0.00238287	-0.000442348	0.672881	0.643937	0.697704	0.787025	0.760719	0.813993	0.792137	0.763965	0.819581	0.00511218	0.000284402	0.00898719	0.125138	0.115186	0.132786	0.109911	0.101023	0.117027	0.108622	0.0996265	0.115718	-0.00128916	-0.00217261	-3.52713e-05	0.656111	0.63075	0.681055	0.779061	0.754741	0.799363	0.782118	0.758251	0.804049	0.0030563	-0.00164337	0.0064627	0.150302	0.139998	0.160318	0.129388	0.120941	0.137956	0.128521	0.120626	0.137431	-0.00086658	-0.00201829	0.000730242
1-palmitoyl-2-linoleoyl-GPC (16:0/18:2)	0.736769	0.695432	0.778107	0.83793	0.808668	0.867193	0.845015	0.815751	0.874279	0.00708429	0.00148021	0.0126884	0.0336582	0.029082	0.0382344	0.031775	0.0275412	0.0360089	0.0311272	0.0269736	0.0352808	-0.000647845	-0.000967133	-0.000328557	0.692194	0.666474	0.717914	0.803966	0.784011	0.823921	0.809224	0.789228	0.82922	0.00525778	0.00156874	0.00894683	0.0932732	0.0868912	0.0996552	0.0831337	0.0775202	0.0887472	0.0817662	0.0761296	0.0874028	-0.00136749	-0.00207067	-0.000664316	0.670535	0.648191	0.69288	0.784777	0.766572	0.802981	0.78927	0.77106	0.807481	0.00449383	0.00123939	0.00774826	0.124967	0.118306	0.131628	0.109722	0.103737	0.115706	0.108578	0.102518	0.114638	-0.00114374	-0.00197609	-0.000311395	0.657115	0.636673	0.677556	0.776396	0.759274	0.793519	0.779141	0.761972	0.79631	0.00274487	-0.000238574	0.00572831	0.150619	0.143973	0.157266	0.129806	0.123611	0.136002	0.129017	0.122742	0.135293	-0.000788682	-0.00170258	0.000125216	0.738023	0.680605	0.783509	0.839241	0.79845	0.875277	0.845756	0.807902	0.882679	0.00651494	-0.000797336	0.0152221	0.0337922	0.0280092	0.0399152	0.0318302	0.0260831	0.0375856	0.0312209	0.0257516	0.0368032	-0.000609352	-0.000983152	-0.00028032	0.691883	0.661066	0.721139	0.804675	0.783213	0.828042	0.809288	0.786639	0.832121	0.00461302	0.000249775	0.00807671	0.0937454	0.0852829	0.101783	0.0834907	0.0763592	0.0912168	0.0822529	0.0752383	0.0898311	-0.0012378	-0.00201615	-7.64254e-05	0.671145	0.645486	0.698536	0.785811	0.765232	0.807125	0.789733	0.770062	0.812679	0.00392162	7.98848e-05	0.00739525	0.125082	0.11734	0.134918	0.109828	0.102519	0.118236	0.108808	0.101611	0.116939	-0.00101999	-0.00186784	-1.10296e-05	0.657501	0.631736	0.680228	0.776613	0.756315	0.799655	0.778758	0.760392	0.801099	0.00214534	-0.0030472	0.00535147	0.150746	0.142926	0.158909	0.129975	0.123485	0.137804	0.129396	0.122929	0.136887	-0.000579509	-0.00178438	0.000772766
galactosylglycerol	0.573851	0.534168	0.613533	0.83793	0.808668	0.867193	0.837862	0.808582	0.867142	-6.80408e-05	-0.000271903	0.000135822	0.03542	0.0305657	0.0402744	0.031775	0.0275412	0.0360089	0.0317745	0.0275407	0.0360083	-4.83175e-07	-6.75408e-06	5.78773e-06	0.552128	0.527295	0.57696	0.803966	0.784011	0.823921	0.803877	0.783916	0.823838	-8.90508e-05	-0.000239183	6.1081e-05	0.100676	0.093814	0.107539	0.0831337	0.0775202	0.0887472	0.0831398	0.0775259	0.0887537	6.08555e-06	-1.32463e-05	2.54174e-05	0.548282	0.526372	0.570193	0.784777	0.766572	0.802981	0.784745	0.76654	0.802951	-3.11042e-05	-0.000169445	0.000107236	0.134559	0.127557	0.141561	0.109722	0.103737	0.115706	0.109732	0.103747	0.115717	1.03845e-05	-1.54158e-05	3.61847e-05	0.546588	0.52645	0.566726	0.776396	0.759274	0.793519	0.776374	0.759248	0.7935	-2.28283e-05	-0.000151271	0.000105615	0.161286	0.154527	0.168044	0.129806	0.123611	0.136002	0.129818	0.123622	0.136014	1.15112e-05	-1.90152e-05	4.20377e-05	0.572601	0.523029	0.628514	0.835398	0.793899	0.879531	0.835037	0.793923	0.877584	-0.000360971	-0.00229919	0.000783237	0.035855	0.0301403	0.0416221	0.0322552	0.0271857	0.0376363	0.0322627	0.0271792	0.0376347	7.55251e-06	-3.27555e-05	7.26938e-05	0.552177	0.516845	0.584228	0.801922	0.775825	0.824716	0.801445	0.775425	0.824477	-0.000477352	-0.00252747	0.000488169	0.100856	0.0928631	0.108728	0.0837098	0.0758263	0.0915848	0.0837679	0.0758272	0.0915709	5.80963e-05	-3.11313e-05	0.000264665	0.546342	0.517581	0.572111	0.783278	0.764944	0.803174	0.782831	0.764755	0.802509	-0.000446524	-0.00257656	0.000339182	0.134962	0.125145	0.145415	0.110517	0.101305	0.120217	0.110609	0.101553	0.120289	9.14685e-05	-3.22283e-05	0.000407488	0.545499	0.518427	0.571098	0.774471	0.754842	0.796732	0.774012	0.754323	0.796633	-0.00045885	-0.00221761	0.000153145	0.161701	0.152652	0.173055	0.130761	0.121795	0.139936	0.130886	0.12181	0.139913	0.0001244	-3.8465e-05	0.000561269
1-(1-enyl-palmitoyl)-2-arachidonoyl-GPE (P-16:0/20:4)*	0.653541	0.612938	0.694144	0.83793	0.808668	0.867193	0.843438	0.814604	0.872272	0.00550781	0.00242582	0.00858981	0.0352057	0.0303854	0.040026	0.031775	0.0275412	0.0360089	0.0315858	0.0273786	0.035793	-0.00018924	-0.000328399	-5.00814e-05	0.597171	0.572159	0.622182	0.803966	0.784011	0.823921	0.806613	0.786839	0.826387	0.00264715	0.000553422	0.00474087	0.0998516	0.0930576	0.106646	0.0831337	0.0775202	0.0887472	0.0827889	0.0771767	0.0884011	-0.000344792	-0.000711915	2.23313e-05	0.58504	0.563299	0.60678	0.784777	0.766572	0.802981	0.787459	0.769362	0.805557	0.00268274	0.000768329	0.00459716	0.133374	0.126441	0.140307	0.109722	0.103737	0.115706	0.109271	0.103282	0.115259	-0.000451209	-0.000904206	1.78788e-06	0.569257	0.549324	0.58919	0.776396	0.759274	0.793519	0.777909	0.76085	0.794967	0.00151209	-0.00023228	0.00325647	0.160213	0.153489	0.166938	0.129806	0.123611	0.136002	0.129554	0.123353	0.135755	-0.000252384	-0.000747557	0.000242789	0.657151	0.607897	0.707739	0.838853	0.800132	0.874252	0.84405	0.809953	0.877363	0.00519742	0.00162597	0.0100536	0.0354138	0.0299531	0.0408877	0.0319347	0.0273363	0.0368098	0.0317438	0.027067	0.0365973	-0.000190801	-0.000391433	-9.20574e-06	0.596443	0.556185	0.629411	0.805595	0.782203	0.82757	0.807659	0.785481	0.828945	0.00206329	-0.000575671	0.00416822	0.100183	0.0913303	0.108648	0.0831374	0.0759839	0.0895967	0.0828379	0.0757157	0.0891714	-0.000299429	-0.000758548	0.000356608	0.584455	0.554973	0.615116	0.78452	0.764114	0.806897	0.786585	0.7675	0.809933	0.00206476	-0.000146072	0.00426735	0.133552	0.124417	0.14168	0.109809	0.103344	0.116497	0.109437	0.103211	0.115949	-0.000372234	-0.000874611	0.000659705	0.567769	0.536725	0.592797	0.775449	0.7582	0.793522	0.776351	0.759957	0.795425	0.000901685	-0.00269426	0.00295956	0.160218	0.150619	0.168924	0.130021	0.122373	0.138063	0.1299	0.122109	0.13865	-0.000121283	-0.000669603	0.000987945
glycerol	0.647639	0.603874	0.691404	0.83793	0.808668	0.867193	0.841541	0.812439	0.870643	0.00361063	0.000868499	0.00635276	0.0353011	0.0304673	0.0401349	0.031775	0.0275412	0.0360089	0.0315547	0.0273488	0.0357606	-0.000220316	-0.000350162	-9.04711e-05	0.610018	0.584202	0.635834	0.803966	0.784011	0.823921	0.806727	0.786796	0.826658	0.00276061	0.000574736	0.00494648	0.100013	0.093202	0.106824	0.0831337	0.0775202	0.0887472	0.0825852	0.0769809	0.0881896	-0.00054845	-0.000890216	-0.000206684	0.580368	0.557759	0.602976	0.784777	0.766572	0.802981	0.786073	0.767842	0.804303	0.001296	-0.000637747	0.00322974	0.133939	0.126972	0.140907	0.109722	0.103737	0.115706	0.109358	0.10336	0.115357	-0.000363224	-0.00079356	6.71126e-05	0.569678	0.549019	0.590338	0.776396	0.759274	0.793519	0.777093	0.759948	0.794238	0.000696658	-0.00104864	0.00244196	0.160797	0.154053	0.167541	0.129806	0.123611	0.136002	0.129579	0.123363	0.135796	-0.000226713	-0.000718321	0.000264894	0.64613	0.588387	0.701983	0.837346	0.796824	0.882202	0.840325	0.799425	0.884148	0.00297844	-0.00013212	0.00647431	0.035478	0.0292421	0.0419342	0.0320128	0.0262216	0.0379005	0.0318012	0.0260339	0.0375899	-0.000211643	-0.000427608	-4.46519e-05	0.611228	0.582502	0.636689	0.805751	0.779549	0.832715	0.808205	0.781929	0.834916	0.00245333	0.000231056	0.00482262	0.100255	0.0915886	0.108479	0.0832647	0.0757922	0.0905015	0.0827607	0.0751768	0.0899712	-0.000503968	-0.000873593	5.13833e-05	0.581599	0.554321	0.60688	0.785279	0.759242	0.808491	0.78627	0.759124	0.809819	0.000991208	-0.00140148	0.0032047	0.134226	0.124186	0.141297	0.109862	0.101702	0.117362	0.109579	0.101511	0.117139	-0.000283673	-0.000729684	0.000500554	0.570014	0.544669	0.59124	0.776577	0.749957	0.797358	0.776937	0.749559	0.797214	0.000360701	-0.00206228	0.0023714	0.161415	0.148963	0.16994	0.130284	0.122595	0.13912	0.130181	0.122487	0.139215	-0.000103187	-0.000579178	0.000872409
glycerol 3-phosphate	0.591077	0.554045	0.628109	0.83793	0.808668	0.867193	0.838088	0.809089	0.867086	0.000157361	-0.00177635	0.00209107	0.0353712	0.0305321	0.0402103	0.031775	0.0275412	0.0360089	0.0318142	0.027577	0.0360515	3.92226e-05	-1.58903e-05	9.43355e-05	0.596117	0.57248	0.619754	0.803966	0.784011	0.823921	0.804943	0.785093	0.824792	0.00097687	-0.000360944	0.00231468	0.0999219	0.0931433	0.1067	0.0831337	0.0775202	0.0887472	0.0831079	0.077498	0.0887179	-2.57557e-05	-0.000211002	0.00015949	0.589962	0.569115	0.610809	0.784777	0.766572	0.802981	0.786176	0.768115	0.804237	0.00139944	0.00011024	0.00268864	0.133358	0.126455	0.140261	0.109722	0.103737	0.115706	0.109741	0.10376	0.115722	1.93713e-05	-0.000234414	0.000273157	0.583544	0.564102	0.602986	0.776396	0.759274	0.793519	0.777548	0.760512	0.794583	0.00115114	-6.36026e-05	0.00236589	0.159786	0.153113	0.166458	0.129806	0.123611	0.136002	0.129816	0.123621	0.13601	9.45947e-06	-0.000298202	0.000317121	0.590478	0.538472	0.639676	0.83562	0.799775	0.878085	0.835412	0.797987	0.877565	-0.000207843	-0.0035732	0.00251928	0.03578	0.0289363	0.0413037	0.0321917	0.0261392	0.0373535	0.0322477	0.0261867	0.0374656	5.59461e-05	-1.79398e-05	0.000182493	0.595855	0.565913	0.623361	0.803074	0.775886	0.826112	0.803869	0.77682	0.827331	0.00079432	-0.000853622	0.00233472	0.0998031	0.0929407	0.107556	0.0831883	0.0774735	0.0901573	0.0832234	0.0775617	0.0900927	3.50841e-05	-0.000192655	0.000456635	0.587909	0.561339	0.61545	0.782408	0.752252	0.806143	0.783403	0.753515	0.806897	0.000994692	-0.00094368	0.0027747	0.133173	0.126553	0.140818	0.109883	0.10412	0.117107	0.110005	0.104132	0.116954	0.000121813	-0.000160137	0.000683816	0.581831	0.557981	0.601871	0.773303	0.745726	0.794187	0.774033	0.745357	0.794755	0.000730056	-0.0010787	0.00199461	0.159575	0.15238	0.169007	0.130284	0.123563	0.13876	0.130416	0.123417	0.138659	0.000132288	-0.000242944	0.000788302
glycerophosphoglycerol	0.522283	0.481589	0.562976	0.83793	0.808668	0.867193	0.837285	0.808022	0.866549	-0.000645139	-0.00221891	0.000928629	0.0354772	0.0306131	0.0403412	0.031775	0.0275412	0.0360089	0.0318063	0.0275695	0.0360431	3.12938e-05	-3.24725e-05	9.50602e-05	0.53102	0.506128	0.555912	0.803966	0.784011	0.823921	0.804212	0.784336	0.824088	0.000246022	-0.00100301	0.00149505	0.100877	0.0939941	0.107759	0.0831337	0.0775202	0.0887472	0.0832433	0.0776276	0.088859	0.000109635	-7.92176e-05	0.000298489	0.539474	0.517843	0.561105	0.784777	0.766572	0.802981	0.785857	0.767742	0.803973	0.00108099	-4.64542e-05	0.00220843	0.134762	0.127745	0.14178	0.109722	0.103737	0.115706	0.109755	0.103774	0.115735	3.29861e-05	-0.00021282	0.000278792	0.540389	0.520181	0.560596	0.776396	0.759274	0.793519	0.777294	0.760219	0.794369	0.000897453	-0.000180002	0.00197491	0.161523	0.154752	0.168295	0.129806	0.123611	0.136002	0.129758	0.123566	0.135951	-4.78388e-05	-0.000336522	0.000240845	0.525002	0.467807	0.578261	0.836574	0.804428	0.873753	0.835671	0.804011	0.872959	-0.000903319	-0.00428748	0.00178824	0.0359576	0.0293571	0.0430568	0.0322768	0.0263214	0.0388428	0.032315	0.0263518	0.0389155	3.82484e-05	-4.36823e-05	0.000182264	0.531068	0.503015	0.554972	0.801672	0.779232	0.82592	0.801509	0.779777	0.825937	-0.000163372	-0.00297633	0.00120637	0.101267	0.0923431	0.110823	0.0837029	0.0761984	0.0911564	0.0838736	0.0763219	0.0914317	0.000170734	-6.49541e-05	0.000622025	0.53996	0.515119	0.564436	0.781671	0.762195	0.801849	0.782377	0.763608	0.802623	0.000706154	-0.00107108	0.00212525	0.13551	0.126242	0.144422	0.110828	0.104634	0.11815	0.110946	0.104762	0.11865	0.000117821	-0.000201866	0.000817389	0.541042	0.518024	0.566687	0.773727	0.75432	0.792535	0.774209	0.755613	0.79268	0.000481677	-0.00157076	0.00169875	0.161828	0.152777	0.170186	0.13072	0.123297	0.138819	0.130783	0.123234	0.13885	6.34453e-05	-0.000328822	0.000859199
palmitoyl sphingomyelin (d18:1/16:0)	0.735952	0.697195	0.774709	0.83793	0.808668	0.867193	0.84544	0.816423	0.874456	0.00750922	0.00293397	0.0120845	0.0341343	0.029482	0.0387866	0.031775	0.0275412	0.0360089	0.0312207	0.027054	0.0353874	-0.000554359	-0.000844988	-0.00026373	0.672493	0.647242	0.697744	0.803966	0.784011	0.823921	0.808019	0.788274	0.827763	0.00405292	0.000806447	0.0072994	0.0959416	0.0894223	0.102461	0.0831337	0.0775202	0.0887472	0.0823349	0.0767036	0.0879663	-0.000798751	-0.00141698	-0.000180519	0.669804	0.648356	0.691252	0.784777	0.766572	0.802981	0.790934	0.772997	0.808872	0.00615781	0.00324033	0.0090753	0.127361	0.12067	0.134051	0.109722	0.103737	0.115706	0.108762	0.10275	0.114773	-0.000960075	-0.00170184	-0.000218314	0.646992	0.627027	0.666958	0.776396	0.759274	0.793519	0.780008	0.763032	0.796983	0.00361142	0.000977604	0.00624523	0.15386	0.147225	0.160496	0.129806	0.123611	0.136002	0.129338	0.123106	0.135571	-0.000467892	-0.00129047	0.000354683	0.732434	0.681734	0.782757	0.835467	0.802101	0.872732	0.842483	0.806721	0.877764	0.00701686	0.00115204	0.0137339	0.0338828	0.0277831	0.0392518	0.0315917	0.0259337	0.0366853	0.0310666	0.0253744	0.0359694	-0.000525108	-0.00101915	-9.65143e-05	0.671962	0.638979	0.710282	0.801395	0.778045	0.822257	0.80523	0.782369	0.825473	0.00383566	-0.000320905	0.00779074	0.0957152	0.0871234	0.103382	0.0832959	0.0754445	0.090128	0.0825688	0.0748785	0.08981	-0.000727087	-0.0014723	0.000231624	0.668046	0.63908	0.70134	0.78172	0.760197	0.805606	0.78759	0.766764	0.81015	0.00586981	0.00221182	0.00916455	0.127413	0.118533	0.13656	0.110317	0.102335	0.118303	0.109484	0.101688	0.117851	-0.000833223	-0.00166051	0.000281172	0.644407	0.612154	0.672601	0.773809	0.750812	0.795225	0.777038	0.754518	0.797027	0.00322944	-0.000489638	0.00604901	0.154024	0.145235	0.16353	0.130531	0.123156	0.138309	0.130237	0.122633	0.137897	-0.000293311	-0.00132532	0.00127564
3-hydroxy-3-methylglutarate	0.534597	0.488656	0.580539	0.83793	0.808668	0.867193	0.837673	0.808446	0.8669	-0.000257455	-0.0010969	0.000581986	0.0354809	0.030615	0.0403468	0.031775	0.0275412	0.0360089	0.031785	0.0275497	0.0360202	9.95761e-06	-1.51586e-05	3.50738e-05	0.519308	0.493287	0.54533	0.803966	0.784011	0.823921	0.803894	0.78396	0.823829	-7.17742e-05	-0.000492112	0.000348563	0.100939	0.0940485	0.10783	0.0831337	0.0775202	0.0887472	0.0831698	0.0775539	0.0887856	3.60732e-05	-3.56557e-05	0.000107802	0.520058	0.497516	0.542601	0.784777	0.766572	0.802981	0.784732	0.766537	0.802928	-4.41579e-05	-0.000424507	0.000336191	0.134949	0.127917	0.14198	0.109722	0.103737	0.115706	0.109735	0.103749	0.115722	1.35498e-05	-8.14806e-05	0.00010858	0.515897	0.495166	0.536628	0.776396	0.759274	0.793519	0.7764	0.759285	0.793515	3.55998e-06	-0.000382491	0.000389611	0.161774	0.154993	0.168555	0.129806	0.123611	0.136002	0.129818	0.123621	0.136015	1.17464e-05	-9.99678e-05	0.00012346	0.537876	0.484615	0.588457	0.835617	0.800914	0.878464	0.834825	0.800705	0.878438	-0.000791581	-0.00437161	0.000630815	0.0352497	0.0276523	0.040757	0.0317243	0.0249362	0.0369499	0.0317418	0.0249489	0.036942	1.75698e-05	-1.65594e-05	0.000124579	0.51976	0.489136	0.549295	0.804009	0.771672	0.826072	0.803583	0.771489	0.825897	-0.000426037	-0.00289704	0.000315317	0.101308	0.0923627	0.10895	0.0836084	0.0769916	0.0896355	0.0836999	0.0769958	0.0897166	9.15e-05	-1.8066e-05	0.000529782	0.518816	0.488977	0.55273	0.784829	0.75556	0.808925	0.784358	0.754574	0.808358	-0.000471454	-0.00276539	0.000255584	0.134834	0.125918	0.142439	0.109897	0.101645	0.116941	0.110009	0.101837	0.116937	0.000111558	-4.01548e-05	0.000672387	0.513802	0.490403	0.538029	0.776047	0.754296	0.800634	0.775629	0.75386	0.800528	-0.000417331	-0.00261575	0.000285676	0.162075	0.153512	0.171386	0.130273	0.123741	0.13804	0.130412	0.123869	0.138339	0.000138916	-5.15047e-05	0.000830283
mevalonate	0.474462	0.430822	0.518102	0.83793	0.808668	0.867193	0.836224	0.806522	0.865926	-0.00170605	-0.00360653	0.000194435	0.0354898	0.0306226	0.040357	0.031775	0.0275412	0.0360089	0.0317743	0.0275402	0.0360084	-6.98861e-07	-5.3312e-05	5.19143e-05	0.499422	0.473915	0.524928	0.803966	0.784011	0.823921	0.803419	0.783467	0.823371	-0.00054688	-0.00163664	0.000542879	0.100984	0.0940898	0.107879	0.0831337	0.0775202	0.0887472	0.0831871	0.0775691	0.0888051	5.33802e-05	-9.24504e-05	0.000199211	0.511201	0.489066	0.533336	0.784777	0.766572	0.802981	0.784675	0.766489	0.802861	-0.000101382	-0.00107745	0.000874687	0.134991	0.127956	0.142026	0.109722	0.103737	0.115706	0.109716	0.103729	0.115704	-5.4752e-06	-0.000195884	0.000184934	0.517041	0.496574	0.537508	0.776396	0.759274	0.793519	0.776533	0.759443	0.793622	0.000136259	-0.000785473	0.00105799	0.161778	0.154996	0.168561	0.129806	0.123611	0.136002	0.129794	0.123597	0.135991	-1.20822e-05	-0.000238201	0.000214037	0.472936	0.421376	0.527265	0.836356	0.800701	0.873378	0.833936	0.79975	0.872192	-0.00242022	-0.00915516	0.000272074	0.0354728	0.0296734	0.0408379	0.0318541	0.0268578	0.0369819	0.0318625	0.0268942	0.0369858	8.47184e-06	-6.43927e-05	0.000105669	0.498342	0.459498	0.538541	0.801555	0.76907	0.831374	0.800344	0.768889	0.828677	-0.00121088	-0.00650433	0.000512517	0.101143	0.093525	0.109043	0.0835964	0.0764662	0.0905872	0.0837249	0.076573	0.0908212	0.000128528	-6.19006e-05	0.000617794	0.509722	0.473877	0.542157	0.783076	0.762291	0.806622	0.78241	0.760606	0.806651	-0.000666126	-0.0045573	0.000753097	0.13542	0.127766	0.144267	0.11041	0.103089	0.118185	0.110502	0.103386	0.118184	9.14313e-05	-0.000170503	0.000723345	0.514822	0.471946	0.543167	0.774006	0.749045	0.799153	0.773607	0.748668	0.79854	-0.000398703	-0.00304621	0.000847332	0.162308	0.153025	0.172485	0.130787	0.122714	0.139155	0.130894	0.1231	0.139173	0.000107128	-0.00015328	0.000713193
mevalonolactone	0.485561	0.438904	0.532218	0.83793	0.808668	0.867193	0.838516	0.809381	0.867651	0.000585461	-0.00367709	0.00484802	0.0354702	0.0306064	0.040334	0.031775	0.0275412	0.0360089	0.0316536	0.0274342	0.035873	-0.000121437	-0.000321286	7.84113e-05	0.499973	0.473444	0.526501	0.803966	0.784011	0.823921	0.805126	0.785241	0.825011	0.00115964	-0.00167297	0.00399225	0.100906	0.0940192	0.107794	0.0831337	0.0775202	0.0887472	0.0829177	0.0773062	0.0885293	-0.000215964	-0.00068845	0.000256521	0.502419	0.479509	0.525329	0.784777	0.766572	0.802981	0.785913	0.767735	0.80409	0.00113602	-0.00138714	0.00365918	0.134944	0.127913	0.141975	0.109722	0.103737	0.115706	0.109395	0.103404	0.115386	-0.00032643	-0.000927089	0.00027423	0.507157	0.486195	0.52812	0.776396	0.759274	0.793519	0.778265	0.761253	0.795277	0.00186845	-0.000537496	0.00427439	0.161678	0.154898	0.168458	0.129806	0.123611	0.136002	0.129338	0.123138	0.135537	-0.000468488	-0.00115172	0.000214746	0.485744	0.425847	0.556659	0.834833	0.797421	0.873393	0.835109	0.798422	0.8717	0.000275578	-0.00705811	0.00549257	0.035373	0.0296706	0.0412195	0.0317165	0.0265684	0.0372984	0.031619	0.0265693	0.0371298	-9.75335e-05	-0.000389551	0.000149635	0.501937	0.462384	0.538785	0.800302	0.77643	0.826508	0.801592	0.777243	0.828217	0.0012898	-0.00296261	0.0046258	0.101396	0.0925083	0.108692	0.0838341	0.0768298	0.0903376	0.0836637	0.0764671	0.0901049	-0.000170483	-0.000759542	0.000479873	0.503916	0.477637	0.540886	0.781951	0.75303	0.802593	0.78305	0.753392	0.805537	0.00109995	-0.00308617	0.0042572	0.135553	0.125846	0.144606	0.110595	0.101951	0.118262	0.110324	0.101614	0.117884	-0.000271312	-0.00100414	0.000669889	0.507417	0.477856	0.53905	0.773238	0.750949	0.795701	0.774952	0.751858	0.797019	0.00171373	-0.00239386	0.00462535	0.16206	0.153438	0.172935	0.13079	0.123093	0.139687	0.130421	0.12285	0.139398	-0.000368737	-0.00117207	0.000699903
17alpha-hydroxypregnanolone glucuronide	0.479495	0.435281	0.52371	0.83793	0.808668	0.867193	0.836474	0.806853	0.866096	-0.00145586	-0.00333575	0.000424026	0.0354886	0.0306212	0.0403559	0.031775	0.0275412	0.0360089	0.0317686	0.0275352	0.0360019	-6.43764e-06	-6.82712e-05	5.53959e-05	0.501014	0.47507	0.526959	0.803966	0.784011	0.823921	0.803562	0.783584	0.82354	-0.000403985	-0.00156568	0.000757707	0.100966	0.0940716	0.10786	0.0831337	0.0775202	0.0887472	0.0831374	0.0775226	0.0887522	3.73596e-06	-0.000165738	0.00017321	0.512669	0.490216	0.535121	0.784777	0.766572	0.802981	0.78496	0.766755	0.803166	0.000183905	-0.000858031	0.00122584	0.134979	0.127945	0.142013	0.109722	0.103737	0.115706	0.109594	0.103613	0.115575	-0.000127695	-0.000345292	8.99006e-05	0.515667	0.495253	0.536081	0.776396	0.759274	0.793519	0.777057	0.759962	0.794151	0.000660154	-0.000308597	0.00162891	0.161799	0.155017	0.168582	0.129806	0.123611	0.136002	0.129622	0.123434	0.13581	-0.0001843	-0.000438755	7.01556e-05	0.481449	0.426811	0.526533	0.835101	0.805546	0.866199	0.833433	0.800619	0.866262	-0.00166877	-0.00690446	0.000294054	0.0355783	0.0304822	0.0431595	0.0319907	0.0273198	0.0397537	0.0319972	0.0273874	0.0398186	6.50965e-06	-6.05648e-05	0.000132213	0.495497	0.467423	0.527437	0.801213	0.771632	0.824211	0.800426	0.770502	0.823516	-0.000786576	-0.00372622	0.00052609	0.101459	0.0916062	0.112193	0.0839038	0.0755868	0.0923641	0.0839619	0.0756616	0.0924505	5.81781e-05	-0.000143706	0.000475023	0.504488	0.45746	0.531291	0.784778	0.767025	0.806872	0.784608	0.767508	0.806336	-0.000169984	-0.00217697	0.00107869	0.135379	0.126373	0.144082	0.110105	0.102556	0.117063	0.11007	0.102501	0.117017	-3.50797e-05	-0.000279649	0.000400556	0.505823	0.45754	0.529123	0.77618	0.755846	0.797087	0.776346	0.755726	0.797062	0.000165731	-0.00137153	0.00122753	0.161813	0.152075	0.171461	0.13001	0.121852	0.138189	0.129963	0.12194	0.138185	-4.7001e-05	-0.000350173	0.000446182
21-hydroxypregnenolone disulfate	0.560627	0.519692	0.601563	0.83793	0.808668	0.867193	0.837291	0.807912	0.86667	-0.000639247	-0.00144771	0.000169212	0.0354713	0.0306062	0.0403364	0.031775	0.0275412	0.0360089	0.0317938	0.0275577	0.0360298	1.87597e-05	-9.94734e-06	4.74667e-05	0.531609	0.506691	0.556526	0.803966	0.784011	0.823921	0.803933	0.783971	0.823895	-3.3086e-05	-0.000568247	0.000502074	0.100925	0.094034	0.107817	0.0831337	0.0775202	0.0887472	0.083185	0.0775695	0.0888005	5.13229e-05	-3.35836e-05	0.000136229	0.51427	0.492412	0.536127	0.784777	0.766572	0.802981	0.785086	0.766893	0.803279	0.000309399	-0.000194553	0.000813351	0.135004	0.127968	0.14204	0.109722	0.103737	0.115706	0.109695	0.103711	0.115679	-2.69097e-05	-0.000138289	8.44696e-05	0.507073	0.486984	0.527162	0.776396	0.759274	0.793519	0.776816	0.759702	0.793931	0.000419891	-5.77136e-05	0.000897497	0.161879	0.155093	0.168665	0.129806	0.123611	0.136002	0.129695	0.123502	0.135888	-0.000111078	-0.000241047	1.88924e-05	0.516922	0.404942	0.603412	0.837051	0.789451	0.883001	0.836086	0.788776	0.882118	-0.000965298	-0.00463179	0.000320577	0.0357989	0.0290119	0.0421875	0.0321248	0.0263446	0.0376877	0.0321514	0.0263205	0.0377474	2.66262e-05	-2.25966e-05	0.000128466	0.506262	0.438153	0.555759	0.802989	0.781955	0.823295	0.802507	0.781476	0.823383	-0.000481804	-0.00260053	0.000404455	0.101125	0.0907736	0.109751	0.0834467	0.0748306	0.0908277	0.0835572	0.0749773	0.0910666	0.000110489	-2.99019e-05	0.000464453	0.498453	0.457772	0.5328	0.783752	0.766333	0.801933	0.78366	0.766304	0.802117	-9.17663e-05	-0.00171359	0.000765953	0.135336	0.126193	0.143892	0.110223	0.104025	0.116426	0.110286	0.104235	0.116447	6.36604e-05	-0.000149753	0.00058334	0.496007	0.468146	0.519727	0.773923	0.74995	0.792931	0.773951	0.750179	0.792781	2.75862e-05	-0.00155194	0.000932281	0.162226	0.153245	0.169508	0.13068	0.123822	0.13705	0.130681	0.124036	0.137185	1.78839e-06	-0.000283132	0.000455967
pregnenediol disulfate (C21H34O8S2)*	0.519654	0.478749	0.560558	0.83793	0.808668	0.867193	0.83766	0.808266	0.867053	-0.000270392	-0.00209558	0.00155479	0.0354822	0.0306171	0.0403473	0.031775	0.0275412	0.0360089	0.0317829	0.0275495	0.0360163	7.87813e-06	-5.34851e-05	6.92414e-05	0.522602	0.49786	0.547345	0.803966	0.784011	0.823921	0.804312	0.784385	0.824238	0.000345543	-0.000920925	0.00161201	0.100878	0.0939947	0.107762	0.0831337	0.0775202	0.0887472	0.083206	0.0775872	0.0888248	7.22837e-05	-0.000117655	0.000262223	0.531646	0.510044	0.553248	0.784777	0.766572	0.802981	0.785727	0.76756	0.803894	0.000950252	-0.000236593	0.0021371	0.13475	0.127733	0.141767	0.109722	0.103737	0.115706	0.109611	0.103624	0.115598	-0.000111106	-0.000363286	0.000141075	0.533524	0.513475	0.553574	0.776396	0.759274	0.793519	0.777655	0.760566	0.794745	0.001259	0.000141605	0.0023764	0.161458	0.154693	0.168224	0.129806	0.123611	0.136002	0.129482	0.123288	0.135676	-0.000324006	-0.000618047	-2.99644e-05	0.522046	0.473954	0.575098	0.841645	0.801355	0.876246	0.840997	0.799313	0.874274	-0.000647611	-0.00527265	0.0012511	0.0357388	0.029871	0.0436179	0.0319407	0.0269648	0.0386332	0.0319535	0.0269894	0.0386712	1.28245e-05	-6.80223e-05	0.000120002	0.523509	0.497354	0.554221	0.803058	0.779198	0.827867	0.80307	0.779397	0.827767	1.19761e-05	-0.00234072	0.00139026	0.100697	0.0931131	0.108409	0.083088	0.0771742	0.0895801	0.0831939	0.0771854	0.089609	0.00010593	-9.18534e-05	0.000513628	0.532724	0.507867	0.560061	0.78195	0.76322	0.801488	0.782568	0.764343	0.801183	0.000618145	-0.000928564	0.0016458	0.134979	0.127636	0.142427	0.110337	0.104747	0.117135	0.110289	0.104521	0.116903	-4.82678e-05	-0.000296995	0.000312502	0.534857	0.51003	0.564694	0.772527	0.751311	0.791594	0.773437	0.751964	0.792603	0.000910144	-0.000345726	0.00218745	0.161867	0.153569	0.170276	0.130934	0.124751	0.139663	0.130707	0.124523	0.139366	-0.000226658	-0.00055995	0.000209218
pregnenetriol sulfate*	0.546627	0.506188	0.587066	0.83793	0.808668	0.867193	0.8364	0.806764	0.866035	-0.00153046	-0.00310547	4.45525e-05	0.0354633	0.0306013	0.0403253	0.031775	0.0275412	0.0360089	0.0317413	0.0275108	0.0359717	-3.37575e-05	-9.75094e-05	2.99944e-05	0.535411	0.510381	0.560441	0.803966	0.784011	0.823921	0.803024	0.782966	0.823082	-0.000942041	-0.00205774	0.000173659	0.10089	0.0940076	0.107772	0.0831337	0.0775202	0.0887472	0.083178	0.0775552	0.0888007	4.42574e-05	-0.000138804	0.000227318	0.548017	0.526208	0.569825	0.784777	0.766572	0.802981	0.784875	0.76663	0.803121	9.86934e-05	-0.000956549	0.00115394	0.134643	0.127632	0.141653	0.109722	0.103737	0.115706	0.109527	0.103538	0.115516	-0.000194308	-0.000433518	4.49024e-05	0.544265	0.524149	0.564382	0.776396	0.759274	0.793519	0.776671	0.759513	0.793829	0.000274283	-0.000718013	0.00126658	0.161419	0.154654	0.168183	0.129806	0.123611	0.136002	0.129522	0.123323	0.13572	-0.0002843	-0.000562396	-6.20354e-06	0.550053	0.506991	0.594197	0.836766	0.802551	0.879511	0.835187	0.799188	0.878862	-0.00157994	-0.00557904	0.000202674	0.0358002	0.0300485	0.040844	0.0321027	0.0263841	0.0370547	0.0320733	0.0263732	0.0370284	-2.93443e-05	-0.000146252	6.54921e-05	0.537342	0.50735	0.571865	0.804741	0.778529	0.831044	0.803611	0.777278	0.830476	-0.0011308	-0.00427272	0.000212216	0.101127	0.0917375	0.110219	0.0834222	0.0753444	0.0912107	0.0834807	0.0754085	0.0912228	5.85067e-05	-0.000142798	0.000427316	0.549165	0.519307	0.57501	0.785351	0.760822	0.811499	0.785187	0.760498	0.811378	-0.000164457	-0.00191483	0.000876291	0.134966	0.126576	0.144303	0.110042	0.103225	0.11798	0.109894	0.103298	0.117835	-0.000148721	-0.00034504	0.000133446	0.545756	0.519441	0.570889	0.775485	0.747869	0.800811	0.775463	0.746643	0.800982	-2.19456e-05	-0.00225849	0.00115437	0.161689	0.153541	0.170129	0.130356	0.122083	0.138089	0.130137	0.121885	0.137782	-0.000218899	-0.000565422	0.000178869
pregnenetriol disulfate*	0.560236	0.519384	0.601089	0.83793	0.808668	0.867193	0.837701	0.808465	0.866936	-0.000229554	-0.0022041	0.00174499	0.0354714	0.0306063	0.0403365	0.031775	0.0275412	0.0360089	0.0318219	0.0275836	0.0360602	4.68904e-05	-2.6918e-05	0.000120699	0.53681	0.511514	0.562106	0.803966	0.784011	0.823921	0.804386	0.784515	0.824257	0.000419879	-0.00104127	0.00188103	0.100919	0.094028	0.10781	0.0831337	0.0775202	0.0887472	0.0832785	0.0776617	0.0888953	0.00014482	-8.16648e-05	0.000371305	0.519045	0.497195	0.540895	0.784777	0.766572	0.802981	0.785935	0.767811	0.804058	0.00115816	-0.000148705	0.00246503	0.134993	0.127958	0.142028	0.109722	0.103737	0.115706	0.109643	0.103664	0.115623	-7.82485e-05	-0.000373376	0.000216879	0.506109	0.485929	0.526289	0.776396	0.759274	0.793519	0.778293	0.761262	0.795325	0.001897	0.000668447	0.00312555	0.161884	0.155098	0.16867	0.129806	0.123611	0.136002	0.129454	0.12327	0.135638	-0.000352477	-0.000693712	-1.12424e-05	0.514874	0.399324	0.611725	0.841049	0.80152	0.881603	0.840012	0.80175	0.880101	-0.00103744	-0.00560449	0.00103301	0.0354618	0.02875	0.0410587	0.0317304	0.0261602	0.0368218	0.0318006	0.026257	0.0369414	7.01344e-05	-2.32394e-05	0.000214624	0.50485	0.428785	0.559094	0.803897	0.778971	0.835234	0.803654	0.779447	0.835028	-0.000243302	-0.00386078	0.00171402	0.1007	0.0917915	0.109093	0.0830035	0.0757631	0.0894369	0.0832683	0.0763869	0.0896915	0.000264839	-6.42893e-05	0.000930499	0.499015	0.45124	0.536877	0.785717	0.763491	0.811634	0.786336	0.764765	0.811859	0.000618216	-0.00267311	0.00233952	0.134827	0.127112	0.143809	0.109508	0.101645	0.116389	0.109582	0.101707	0.116368	7.3896e-05	-0.000288606	0.000957248	0.49457	0.464651	0.522707	0.777574	0.756908	0.803917	0.779034	0.758369	0.805142	0.00145988	-0.000685345	0.00321447	0.161825	0.154477	0.169835	0.129618	0.120703	0.137817	0.129432	0.120696	0.13757	-0.000185363	-0.00058929	0.000549939
5alpha-pregnan-3beta,20alpha-diol disulfate	0.545769	0.501862	0.589676	0.83793	0.808668	0.867193	0.837477	0.807882	0.867073	-0.000453047	-0.00281721	0.00191112	0.0354494	0.0305896	0.0403093	0.031775	0.0275412	0.0360089	0.0317071	0.0274823	0.0359319	-6.79027e-05	-0.000162678	2.68724e-05	0.54298	0.517533	0.568427	0.803966	0.784011	0.823921	0.804363	0.784442	0.824285	0.000397421	-0.00110666	0.0019015	0.10076	0.0938868	0.107633	0.0831337	0.0775202	0.0887472	0.0830866	0.0774679	0.0887053	-4.70986e-05	-0.000306538	0.00021234	0.543407	0.521118	0.565697	0.784777	0.766572	0.802981	0.785599	0.767448	0.80375	0.000822259	-0.000611536	0.00225605	0.134608	0.127598	0.141617	0.109722	0.103737	0.115706	0.109566	0.103576	0.115556	-0.000155599	-0.00048251	0.000171312	0.543173	0.522597	0.563749	0.776396	0.759274	0.793519	0.777663	0.760587	0.794739	0.00126665	-8.59014e-05	0.00261919	0.161206	0.154446	0.167966	0.129806	0.123611	0.136002	0.12942	0.123228	0.135612	-0.000386196	-0.00075627	-1.61229e-05	0.540952	0.486221	0.591247	0.83329	0.796592	0.873469	0.832762	0.794496	0.874024	-0.000528015	-0.00459184	0.00218883	0.0354024	0.0290174	0.0419035	0.0318147	0.0261748	0.037742	0.0317679	0.0261082	0.0376679	-4.67647e-05	-0.00014548	4.61245e-05	0.541466	0.510374	0.56829	0.80076	0.774938	0.827309	0.800865	0.774205	0.826402	0.000104671	-0.00205696	0.00172353	0.100558	0.0910736	0.108125	0.0833426	0.076014	0.0900965	0.0833435	0.0763593	0.0901213	8.19148e-07	-0.000264464	0.000518972	0.542277	0.515875	0.573542	0.782813	0.757479	0.808736	0.783342	0.758318	0.808964	0.000529069	-0.0014488	0.0019128	0.134264	0.124026	0.142127	0.109856	0.102344	0.117497	0.10977	0.102458	0.117655	-8.65036e-05	-0.00046417	0.000465156	0.542853	0.516894	0.568326	0.774789	0.748085	0.799123	0.775745	0.749789	0.799638	0.000956319	-0.00107969	0.0021154	0.16105	0.152382	0.169368	0.130122	0.122428	0.138728	0.12982	0.122242	0.138259	-0.000302345	-0.000650737	0.000264944
pregnanediol-3-glucuronide	0.542614	0.498165	0.587063	0.83793	0.808668	0.867193	0.836871	0.807198	0.866543	-0.00105962	-0.00232258	0.000203334	0.0354622	0.0305988	0.0403256	0.031775	0.0275412	0.0360089	0.0317505	0.0275197	0.0359814	-2.44836e-05	-6.67543e-05	1.77871e-05	0.525578	0.499587	0.551569	0.803966	0.784011	0.823921	0.803534	0.783542	0.823527	-0.00043175	-0.00118489	0.000321386	0.100855	0.0939703	0.10774	0.0831337	0.0775202	0.0887472	0.0831098	0.077495	0.0887246	-2.39047e-05	-0.000146437	9.86275e-05	0.515157	0.492504	0.537811	0.784777	0.766572	0.802981	0.784856	0.766661	0.803051	7.98695e-05	-0.000616447	0.000776186	0.134949	0.127918	0.141981	0.109722	0.103737	0.115706	0.10965	0.103666	0.115634	-7.17972e-05	-0.00022896	8.53652e-05	0.511473	0.490536	0.532411	0.776396	0.759274	0.793519	0.776742	0.759631	0.793853	0.000345586	-0.000306964	0.000998136	0.161843	0.15506	0.168626	0.129806	0.123611	0.136002	0.129677	0.123485	0.13587	-0.000128761	-0.000310234	5.27117e-05	0.542312	0.478499	0.604607	0.835728	0.793716	0.870706	0.834606	0.792299	0.869812	-0.00112231	-0.0038006	0.000224826	0.0357483	0.0302759	0.0430991	0.0321128	0.0271664	0.0387576	0.0320958	0.0271391	0.0387521	-1.69419e-05	-9.52541e-05	5.03999e-05	0.525457	0.492903	0.559835	0.80293	0.779149	0.829734	0.802311	0.777821	0.82951	-0.000618791	-0.00256051	0.000335079	0.101439	0.0930039	0.110006	0.0837636	0.0762839	0.0895902	0.0837829	0.0762959	0.0895947	1.93159e-05	-0.000131457	0.000233022	0.512814	0.483045	0.542208	0.784176	0.761654	0.806977	0.784043	0.761266	0.806869	-0.000133305	-0.00136896	0.000646793	0.135558	0.125785	0.142543	0.110342	0.101482	0.116927	0.110329	0.101563	0.116854	-1.36468e-05	-0.000232248	0.000299435	0.509265	0.484827	0.53485	0.775613	0.755651	0.795018	0.775729	0.755252	0.795317	0.000115776	-0.00102397	0.00104044	0.162176	0.153341	0.169151	0.130303	0.122094	0.138547	0.130252	0.121923	0.138379	-5.13209e-05	-0.00024091	0.000324013
cortisol 21-glucuronide	0.504425	0.459649	0.549201	0.83793	0.808668	0.867193	0.837747	0.808423	0.867071	-0.000183211	-0.00236526	0.00199884	0.0354835	0.030617	0.0403499	0.031775	0.0275412	0.0360089	0.0317824	0.0275483	0.0360166	7.42519e-06	-7.3517e-05	8.83674e-05	0.502051	0.47628	0.527822	0.803966	0.784011	0.823921	0.804467	0.784605	0.824329	0.000500964	-0.000799985	0.00180191	0.100966	0.0940723	0.107859	0.0831337	0.0775202	0.0887472	0.0831706	0.07756	0.0887812	3.6892e-05	-0.000185684	0.000259468	0.518873	0.496758	0.540988	0.784777	0.766572	0.802981	0.785667	0.767496	0.803837	0.00089001	-0.000304	0.00208402	0.134931	0.1279	0.141962	0.109722	0.103737	0.115706	0.109518	0.103542	0.115493	-0.000204088	-0.000487345	7.91693e-05	0.517924	0.49769	0.538157	0.776396	0.759274	0.793519	0.777083	0.759991	0.794175	0.000686479	-0.00041726	0.00179022	0.161766	0.154984	0.168547	0.129806	0.123611	0.136002	0.129569	0.12338	0.135758	-0.000237225	-0.000568556	9.41064e-05	0.507426	0.459371	0.5532	0.836636	0.807541	0.874665	0.836157	0.806698	0.875039	-0.000478904	-0.00718181	0.00203501	0.0356142	0.029237	0.0424534	0.0319418	0.0266236	0.0382715	0.0319491	0.0266396	0.0382834	7.3339e-06	-6.25623e-05	0.0001223	0.500632	0.46994	0.532676	0.802883	0.776622	0.825304	0.803101	0.776903	0.825688	0.000217873	-0.0024487	0.00166198	0.101176	0.0921118	0.110759	0.0834188	0.0758871	0.0902905	0.0835051	0.0758493	0.0903378	8.62591e-05	-0.000172857	0.00072865	0.516703	0.467025	0.545109	0.784822	0.761888	0.80645	0.785352	0.76236	0.806807	0.000530688	-0.00149262	0.0019149	0.135039	0.126014	0.14394	0.109855	0.101535	0.118007	0.109746	0.101335	0.117698	-0.000109095	-0.000381659	0.000516541	0.51529	0.466296	0.541403	0.77522	0.754029	0.796701	0.775534	0.75417	0.796579	0.000314605	-0.00205261	0.00143322	0.162062	0.152403	0.170835	0.130363	0.121307	0.137975	0.130246	0.121219	0.137751	-0.000116381	-0.000499187	0.000728552
cortisone	0.50163	0.458689	0.544572	0.83793	0.808668	0.867193	0.838179	0.808815	0.867544	0.000249154	-0.00122553	0.00172384	0.0354788	0.0306127	0.040345	0.031775	0.0275412	0.0360089	0.0317449	0.0275149	0.0359748	-3.01301e-05	-7.87644e-05	1.85041e-05	0.51892	0.494094	0.543746	0.803966	0.784011	0.823921	0.804259	0.784315	0.824203	0.000292862	-0.000601839	0.00118756	0.100941	0.0940483	0.107833	0.0831337	0.0775202	0.0887472	0.0830536	0.0774429	0.0886643	-8.01095e-05	-0.00022042	6.0201e-05	0.516601	0.494954	0.538248	0.784777	0.766572	0.802981	0.785062	0.766858	0.803266	0.000285431	-0.000527376	0.00109824	0.135005	0.127969	0.14204	0.109722	0.103737	0.115706	0.109621	0.103639	0.115603	-0.000100763	-0.000282821	8.12959e-05	0.518251	0.498273	0.53823	0.776396	0.759274	0.793519	0.776531	0.759406	0.793657	0.000134781	-0.000628469	0.000898031	0.161865	0.15508	0.16865	0.129806	0.123611	0.136002	0.129699	0.123505	0.135892	-0.000107529	-0.000320584	0.000105526	0.495882	0.435891	0.541216	0.835136	0.794588	0.868907	0.8351	0.793228	0.870437	-3.58427e-05	-0.00219216	0.00191319	0.0350904	0.0282223	0.0410538	0.0315164	0.0251762	0.0374277	0.0314944	0.0251105	0.0374448	-2.19666e-05	-0.000100541	4.53846e-05	0.506454	0.449063	0.54513	0.802295	0.776099	0.823462	0.802176	0.776237	0.823241	-0.000118355	-0.00196614	0.00114341	0.10115	0.0944626	0.110747	0.083488	0.0779015	0.0915335	0.0834756	0.0779584	0.0915039	-1.23038e-05	-0.000203328	0.000299919	0.503208	0.45691	0.534707	0.781907	0.758049	0.803806	0.781834	0.75836	0.803745	-7.33012e-05	-0.00203013	0.00138096	0.134993	0.128621	0.145778	0.110105	0.103664	0.117984	0.110109	0.103624	0.117853	4.08586e-06	-0.000212684	0.0005236	0.503857	0.457189	0.533474	0.774101	0.749105	0.794948	0.773935	0.74921	0.79469	-0.000165568	-0.00252406	0.000876746	0.161778	0.15473	0.171095	0.13024	0.122215	0.139996	0.13026	0.122126	0.139878	1.99365e-05	-0.00022359	0.000651452
cortisone 21-sulfate	0.544103	0.50046	0.587746	0.83793	0.808668	0.867193	0.836986	0.807558	0.866414	-0.000944116	-0.00213123	0.000242995	0.0354588	0.0305972	0.0403204	0.031775	0.0275412	0.0360089	0.0317657	0.0275327	0.0359988	-9.30044e-06	-5.02237e-05	3.16228e-05	0.539776	0.513574	0.565979	0.803966	0.784011	0.823921	0.803394	0.783383	0.823406	-0.000571749	-0.00137283	0.000229336	0.100805	0.0939269	0.107684	0.0831337	0.0775202	0.0887472	0.0831117	0.0774965	0.0887269	-2.19835e-05	-0.000142666	9.86995e-05	0.53131	0.508707	0.553913	0.784777	0.766572	0.802981	0.78418	0.765938	0.802421	-0.000596943	-0.001327	0.000133118	0.134848	0.127823	0.141872	0.109722	0.103737	0.115706	0.109731	0.103741	0.11572	9.11972e-06	-0.000148826	0.000167065	0.531909	0.5112	0.552618	0.776396	0.759274	0.793519	0.775962	0.758813	0.793112	-0.000434134	-0.00109679	0.000228521	0.161602	0.154827	0.168377	0.129806	0.123611	0.136002	0.129806	0.123605	0.136006	-3.45851e-07	-0.000182169	0.000181478	0.538844	0.479345	0.589541	0.839382	0.806232	0.873382	0.837974	0.805628	0.870781	-0.00140835	-0.00668426	0.000398529	0.035395	0.0290316	0.0412979	0.0317229	0.026172	0.0376109	0.031731	0.0261694	0.0375989	8.15131e-06	-6.11115e-05	0.000120344	0.538913	0.509308	0.570537	0.80322	0.773931	0.828216	0.802226	0.773517	0.827206	-0.000994889	-0.00407154	0.000293165	0.100612	0.0922074	0.109931	0.0831447	0.0748698	0.0919059	0.0831919	0.0748553	0.0918928	4.71757e-05	-0.000158009	0.000449853	0.531789	0.505047	0.56697	0.784423	0.760345	0.806753	0.783389	0.760025	0.805458	-0.00103367	-0.00453184	0.00016498	0.134663	0.12628	0.144829	0.109657	0.100656	0.118246	0.109765	0.100672	0.118246	0.000107434	-8.36541e-05	0.000679859	0.532273	0.503044	0.560063	0.776755	0.750583	0.796471	0.775883	0.750339	0.794822	-0.000871754	-0.0037931	0.000200244	0.161331	0.152984	0.170817	0.1296	0.121763	0.140226	0.129723	0.121757	0.140293	0.000123167	-0.000184574	0.000800594
tetrahydrocortisone	0.500305	0.45835	0.542261	0.83793	0.808668	0.867193	0.838096	0.808581	0.867612	0.00016602	-0.00193752	0.00226956	0.0354793	0.030613	0.0403455	0.031775	0.0275412	0.0360089	0.031736	0.0275073	0.0359646	-3.90613e-05	-0.000116497	3.83741e-05	0.481252	0.456309	0.506195	0.803966	0.784011	0.823921	0.803935	0.783939	0.823931	-3.05846e-05	-0.00135911	0.00129794	0.100966	0.0940711	0.10786	0.0831337	0.0775202	0.0887472	0.0830941	0.0774836	0.0887047	-3.95742e-05	-0.000266388	0.000187239	0.492282	0.470628	0.513937	0.784777	0.766572	0.802981	0.784887	0.766639	0.803135	0.000110703	-0.00113583	0.00135724	0.135024	0.127988	0.142061	0.109722	0.103737	0.115706	0.109554	0.103572	0.115535	-0.000168017	-0.000460161	0.000124126	0.496001	0.476041	0.515961	0.776396	0.759274	0.793519	0.77688	0.759777	0.793983	0.000484048	-0.000728396	0.00169649	0.161874	0.155088	0.16866	0.129806	0.123611	0.136002	0.129583	0.123391	0.135775	-0.000223016	-0.000561578	0.000115547	0.492234	0.442095	0.540652	0.836858	0.802765	0.871766	0.836946	0.803442	0.87172	8.84911e-05	-0.00386031	0.0031763	0.0355847	0.0293258	0.0414083	0.0319159	0.0261067	0.0372104	0.0318847	0.0260861	0.0372258	-3.11591e-05	-0.000119002	0.000102564	0.489319	0.450441	0.529684	0.80539	0.781267	0.833626	0.805168	0.779388	0.833062	-0.000221414	-0.00280497	0.00131363	0.100634	0.0927172	0.110229	0.082858	0.0770913	0.0900143	0.0828644	0.0771019	0.0900026	6.37261e-06	-0.000244877	0.000574825	0.491204	0.468412	0.51387	0.784818	0.761261	0.806408	0.784734	0.760822	0.80657	-8.4206e-05	-0.00262749	0.00129273	0.134952	0.128589	0.143406	0.109839	0.103803	0.117201	0.10974	0.104064	0.117631	-9.96627e-05	-0.000491439	0.000557136	0.492592	0.472577	0.515587	0.775533	0.751322	0.795754	0.775765	0.749795	0.796205	0.000231579	-0.00179469	0.00168541	0.161658	0.156115	0.169417	0.129926	0.123206	0.138592	0.129808	0.122955	0.139069	-0.000118071	-0.000423283	0.000483377
3alpha,21-dihydroxy-5beta-pregnane-11,20-dione 21-glucuronide	0.598333	0.557374	0.639292	0.83793	0.808668	0.867193	0.837057	0.807561	0.866554	-0.000872986	-0.00191514	0.000169173	0.0353903	0.0305396	0.0402409	0.031775	0.0275412	0.0360089	0.0317778	0.0275435	0.0360121	2.8243e-06	-3.07226e-05	3.63712e-05	0.577655	0.552647	0.602664	0.803966	0.784011	0.823921	0.803602	0.783623	0.823581	-0.000364022	-0.00100966	0.000281614	0.100458	0.0936092	0.107308	0.0831337	0.0775202	0.0887472	0.0831453	0.077532	0.0887585	1.15724e-05	-8.6068e-05	0.000109213	0.560733	0.538943	0.582524	0.784777	0.766572	0.802981	0.784674	0.766453	0.802894	-0.000102866	-0.000690917	0.000485186	0.134468	0.127469	0.141467	0.109722	0.103737	0.115706	0.109658	0.103676	0.115641	-6.34103e-05	-0.00019057	6.37493e-05	0.553998	0.533964	0.574033	0.776396	0.759274	0.793519	0.776388	0.759254	0.793522	-8.15579e-06	-0.000552411	0.000536099	0.161301	0.154544	0.168058	0.129806	0.123611	0.136002	0.129715	0.123523	0.135908	-9.08335e-05	-0.000239285	5.7618e-05	0.598815	0.540761	0.640091	0.835117	0.791513	0.874419	0.833764	0.789556	0.874308	-0.00135272	-0.00531486	0.000404794	0.0358229	0.030345	0.0414981	0.0323342	0.0271982	0.037414	0.0323441	0.0272012	0.0374451	9.89396e-06	-3.72156e-05	8.09489e-05	0.578498	0.54874	0.609094	0.802087	0.777307	0.824518	0.801312	0.776988	0.823679	-0.000775398	-0.0039859	0.000249456	0.100705	0.0928675	0.109915	0.0835939	0.0770857	0.0904732	0.0836496	0.0772585	0.090547	5.57124e-05	-0.000127866	0.000343585	0.560739	0.531323	0.590714	0.783951	0.757617	0.806092	0.783461	0.757203	0.806195	-0.000490175	-0.00302923	0.000486	0.134322	0.124414	0.145922	0.109778	0.10132	0.118041	0.109783	0.101285	0.11808	5.35067e-06	-0.000244433	0.000370987	0.554403	0.528208	0.578065	0.775758	0.755222	0.794891	0.775388	0.755217	0.795072	-0.0003695	-0.00229222	0.000618481	0.161467	0.153046	0.172415	0.130094	0.122261	0.138013	0.130105	0.121989	0.137973	1.11195e-05	-0.000291928	0.000381095
11-ketoetiocholanolone sulfate	0.48935	0.450365	0.528335	0.83793	0.808668	0.867193	0.837504	0.808103	0.866905	-0.000426056	-0.00111261	0.000260495	0.0354818	0.0306153	0.0403483	0.031775	0.0275412	0.0360089	0.0317741	0.0275403	0.0360079	-9.17516e-07	-2.15318e-05	1.96968e-05	0.499522	0.475123	0.52392	0.803966	0.784011	0.823921	0.803958	0.783991	0.823924	-8.35594e-06	-0.000450677	0.000433965	0.100959	0.0940651	0.107852	0.0831337	0.0775202	0.0887472	0.083145	0.0775311	0.088759	1.13531e-05	-5.26363e-05	7.53426e-05	0.504259	0.482869	0.525648	0.784777	0.766572	0.802981	0.784777	0.766567	0.802988	5.3459e-07	-0.000405272	0.000406341	0.135011	0.127975	0.142046	0.109722	0.103737	0.115706	0.109711	0.103725	0.115696	-1.09525e-05	-9.57146e-05	7.38095e-05	0.5147	0.49501	0.53439	0.776396	0.759274	0.793519	0.776526	0.759405	0.793647	0.000129345	-0.000247623	0.000506313	0.161822	0.155038	0.168606	0.129806	0.123611	0.136002	0.129747	0.123552	0.135943	-5.87273e-05	-0.00015812	4.06655e-05	0.490947	0.433391	0.532993	0.837225	0.798564	0.879557	0.836583	0.798867	0.879219	-0.000641884	-0.00394559	0.000554624	0.0351448	0.0294337	0.0407241	0.0315988	0.0266163	0.0368052	0.0316048	0.0266172	0.0368011	5.9554e-06	-2.81759e-05	6.99627e-05	0.497431	0.471246	0.52027	0.802725	0.773354	0.827374	0.802452	0.773105	0.827191	-0.000273354	-0.00169865	0.000298979	0.100892	0.0928554	0.10984	0.0835086	0.0762045	0.0912662	0.0835625	0.0762276	0.0913129	5.39767e-05	-1.831e-05	0.00029362	0.500599	0.475096	0.521124	0.782917	0.757862	0.805627	0.782639	0.757414	0.805632	-0.000277985	-0.00197359	0.000320342	0.135104	0.125875	0.144191	0.110361	0.103432	0.119202	0.110416	0.103506	0.119205	5.53385e-05	-6.02422e-05	0.000335401	0.509505	0.474178	0.532989	0.774292	0.752953	0.797092	0.774156	0.752894	0.797103	-0.00013544	-0.0015912	0.000468223	0.162268	0.153659	0.170889	0.130778	0.123307	0.138441	0.130809	0.123292	0.138662	3.08747e-05	-0.000148284	0.000433483
11-ketoetiocholanolone glucuronide	0.511648	0.464281	0.559016	0.83793	0.808668	0.867193	0.838217	0.809036	0.867398	0.000286814	3.61993e-05	0.000537428	0.0354787	0.0306125	0.0403449	0.031775	0.0275412	0.0360089	0.031782	0.0275475	0.0360165	6.9819e-06	-1.08673e-06	1.50505e-05	0.500482	0.473903	0.527062	0.803966	0.784011	0.823921	0.804125	0.784185	0.824065	0.000158682	8.57121e-06	0.000308792	0.100951	0.094058	0.107845	0.0831337	0.0775202	0.0887472	0.0831452	0.0775318	0.0887585	1.14694e-05	-1.147e-05	3.44088e-05	0.494684	0.471939	0.51743	0.784777	0.766572	0.802981	0.784928	0.766733	0.803122	0.000150952	1.64646e-05	0.000285438	0.135015	0.127978	0.142051	0.109722	0.103737	0.115706	0.10973	0.103746	0.115714	8.41478e-06	-2.14569e-05	3.82864e-05	0.501818	0.480996	0.52264	0.776396	0.759274	0.793519	0.776496	0.759379	0.793612	9.93599e-05	-2.67799e-05	0.0002255	0.161873	0.155087	0.168659	0.129806	0.123611	0.136002	0.129822	0.123627	0.136017	1.60084e-05	-1.8681e-05	5.06977e-05	0.495665	0.440214	0.549248	0.83521	0.800508	0.872404	0.835083	0.800831	0.873317	-0.000126392	-0.00248888	0.00239188	0.0351908	0.0293837	0.0416492	0.0315794	0.0263823	0.0369756	0.0315894	0.0264191	0.0369887	1.00075e-05	-6.1129e-05	0.000103716	0.49418	0.467035	0.520316	0.80282	0.773806	0.834315	0.802648	0.77371	0.834332	-0.000172201	-0.00184947	0.000939356	0.101103	0.0922168	0.110056	0.0835639	0.0761996	0.0906057	0.0836119	0.0762391	0.0906026	4.80067e-05	-3.40603e-05	0.000260223	0.492385	0.466438	0.517524	0.783034	0.761109	0.811379	0.782847	0.761227	0.811508	-0.000187594	-0.00190374	0.00105941	0.135149	0.125013	0.146728	0.110374	0.101193	0.118167	0.110451	0.101212	0.118216	7.70362e-05	-3.68383e-05	0.000286223	0.493245	0.470368	0.510997	0.773933	0.753911	0.794265	0.77371	0.75399	0.794567	-0.000223106	-0.00148944	0.000693725	0.162498	0.154494	0.173596	0.131002	0.122058	0.138643	0.131098	0.122132	0.138777	9.59707e-05	-2.97111e-05	0.00036356
dehydroepiandrosterone sulfate (DHEA-S)	0.575276	0.532912	0.61764	0.83793	0.808668	0.867193	0.835821	0.805948	0.865693	-0.00210968	-0.00405569	-0.000163673	0.0354099	0.0305583	0.0402614	0.031775	0.0275412	0.0360089	0.0317198	0.0274916	0.035948	-5.52195e-05	-0.000123626	1.3187e-05	0.570199	0.545614	0.594783	0.803966	0.784011	0.823921	0.803235	0.783125	0.823345	-0.000730912	-0.00197012	0.000508297	0.100548	0.0937004	0.107396	0.0831337	0.0775202	0.0887472	0.083073	0.0774558	0.0886901	-6.07446e-05	-0.000251105	0.000129616	0.573368	0.551775	0.594961	0.784777	0.766572	0.802981	0.785046	0.766792	0.8033	0.000269535	-0.000893632	0.0014327	0.134091	0.12712	0.141062	0.109722	0.103737	0.115706	0.109494	0.103507	0.115482	-0.000227278	-0.000481531	2.69753e-05	0.569141	0.549162	0.589119	0.776396	0.759274	0.793519	0.77676	0.75959	0.793929	0.000363036	-0.000748159	0.00147423	0.160737	0.154005	0.16747	0.129806	0.123611	0.136002	0.129497	0.123297	0.135698	-0.000308735	-0.000607889	-9.58176e-06	0.577685	0.530119	0.635593	0.838698	0.802187	0.874284	0.836399	0.798688	0.873716	-0.00229928	-0.0066016	0.00027582	0.0359273	0.0301539	0.0419159	0.0322262	0.0269743	0.0377632	0.0321688	0.0269023	0.0376575	-5.74138e-05	-0.000166454	2.64044e-05	0.570438	0.543713	0.598432	0.804112	0.782566	0.831636	0.803048	0.780842	0.831297	-0.00106425	-0.00447753	0.000401207	0.101052	0.0928853	0.110157	0.0835305	0.0766111	0.0917939	0.0835025	0.0765656	0.0915579	-2.80055e-05	-0.000263301	0.000316744	0.573923	0.547618	0.605938	0.785274	0.758818	0.806927	0.785157	0.758283	0.806545	-0.00011725	-0.00247874	0.00140735	0.134721	0.12579	0.143889	0.110086	0.102269	0.117856	0.109922	0.102267	0.117525	-0.000164303	-0.000466355	0.000269807	0.569665	0.545428	0.594815	0.776757	0.756275	0.797532	0.776714	0.755443	0.797569	-4.30551e-05	-0.00242372	0.00110566	0.161448	0.152312	0.170262	0.130142	0.120783	0.137943	0.129904	0.12057	0.137646	-0.000238137	-0.000579733	0.000300465
16a-hydroxy DHEA 3-sulfate	0.490187	0.449693	0.530682	0.83793	0.808668	0.867193	0.836429	0.806941	0.865918	-0.00150082	-0.00304298	4.13409e-05	0.0354906	0.0306234	0.0403578	0.031775	0.0275412	0.0360089	0.0317879	0.0275518	0.036024	1.28802e-05	-4.27476e-05	6.8508e-05	0.517843	0.4932	0.542486	0.803966	0.784011	0.823921	0.804055	0.784084	0.824026	8.87518e-05	-0.000948159	0.00112566	0.100917	0.0940285	0.107806	0.0831337	0.0775202	0.0887472	0.0831377	0.0775227	0.0887527	4.00121e-06	-0.000154322	0.000162324	0.526219	0.504626	0.547812	0.784777	0.766572	0.802981	0.78557	0.767407	0.803734	0.000793947	-0.000174297	0.00176219	0.134858	0.127832	0.141884	0.109722	0.103737	0.115706	0.109626	0.103643	0.115609	-9.55203e-05	-0.00030316	0.000112119	0.525755	0.50581	0.5457	0.776396	0.759274	0.793519	0.777197	0.760093	0.794301	0.000800688	-0.000122526	0.0017239	0.161663	0.154887	0.16844	0.129806	0.123611	0.136002	0.129602	0.123409	0.135796	-0.000203714	-0.000447647	4.02186e-05	0.494219	0.444426	0.542701	0.836921	0.79292	0.879264	0.835089	0.791245	0.877399	-0.00183237	-0.00549091	0.000466947	0.0362015	0.0300999	0.0433457	0.0324621	0.0273642	0.0389832	0.0324747	0.0273778	0.0389737	1.2639e-05	-8.1062e-05	0.000151264	0.517526	0.474237	0.545604	0.803051	0.778206	0.825048	0.802772	0.778419	0.82472	-0.00027891	-0.00305168	0.00116187	0.101129	0.0905949	0.111047	0.083422	0.0756	0.0924041	0.0834549	0.075628	0.0922901	3.28442e-05	-0.000185762	0.000351376	0.525224	0.487341	0.555595	0.783954	0.758255	0.805776	0.784368	0.758464	0.806427	0.000413772	-0.00115367	0.00177982	0.135345	0.124116	0.144783	0.110176	0.10181	0.118649	0.110132	0.101846	0.118514	-4.41252e-05	-0.000347763	0.00030538	0.523463	0.495607	0.548653	0.775066	0.749919	0.797619	0.775422	0.750844	0.798346	0.00035594	-0.000945199	0.00157102	0.162481	0.153111	0.171943	0.130703	0.123045	0.14031	0.130586	0.12302	0.14011	-0.000116661	-0.000398268	0.000327007
androsterone glucuronide	0.521805	0.476876	0.566733	0.83793	0.808668	0.867193	0.835751	0.805938	0.865564	-0.00217909	-0.00413688	-0.000221302	0.0354752	0.0306114	0.040339	0.031775	0.0275412	0.0360089	0.0317606	0.0275279	0.0359933	-1.44271e-05	-7.73973e-05	4.85431e-05	0.539194	0.513223	0.565165	0.803966	0.784011	0.823921	0.80313	0.783039	0.82322	-0.00083623	-0.00204709	0.000374634	0.100813	0.0939361	0.107691	0.0831337	0.0775202	0.0887472	0.0830685	0.0774541	0.0886829	-6.51654e-05	-0.000250067	0.000119737	0.535846	0.513509	0.558184	0.784777	0.766572	0.802981	0.784728	0.766472	0.802984	-4.8539e-05	-0.00114013	0.00104305	0.13475	0.127734	0.141766	0.109722	0.103737	0.115706	0.109609	0.103625	0.115594	-0.00011231	-0.0003524	0.000127779	0.53737	0.516901	0.557839	0.776396	0.759274	0.793519	0.776783	0.759637	0.793929	0.000386724	-0.000650155	0.0014236	0.161479	0.154712	0.168247	0.129806	0.123611	0.136002	0.129606	0.123412	0.1358	-0.00020009	-0.000476296	7.61157e-05	0.514159	0.460907	0.563777	0.838345	0.804206	0.875942	0.835323	0.800616	0.874992	-0.00302263	-0.0090517	0.000350765	0.0359179	0.0303529	0.0413872	0.0322231	0.0268506	0.0376235	0.032226	0.0268242	0.0376492	2.93853e-06	-8.84017e-05	0.000117578	0.533913	0.4995	0.570368	0.80372	0.779782	0.828669	0.802214	0.780106	0.825791	-0.00150532	-0.00576384	0.000548366	0.101618	0.0934104	0.110747	0.0838146	0.0758678	0.0903161	0.0838236	0.0758744	0.0901818	9.00279e-06	-0.000226415	0.000455553	0.531649	0.503236	0.560564	0.783946	0.764137	0.803777	0.783377	0.763403	0.803538	-0.000568273	-0.00369139	0.00094545	0.135375	0.126442	0.145137	0.110318	0.103675	0.117222	0.110306	0.103704	0.117423	-1.19614e-05	-0.000300669	0.000457872	0.534605	0.509543	0.557685	0.77594	0.753863	0.7956	0.775917	0.75417	0.796021	-2.33383e-05	-0.00223532	0.00142914	0.162453	0.1551	0.171405	0.13071	0.124335	0.138005	0.130611	0.124252	0.137678	-9.89753e-05	-0.000446947	0.000533736
epiandrosterone sulfate	0.603202	0.558914	0.647491	0.83793	0.808668	0.867193	0.836002	0.805975	0.866029	-0.00192807	-0.00470007	0.000843931	0.0352907	0.0304608	0.0401205	0.031775	0.0275412	0.0360089	0.031656	0.0274355	0.0358764	-0.000119061	-0.000224286	-1.38355e-05	0.588635	0.562735	0.614534	0.803966	0.784011	0.823921	0.802942	0.782781	0.823103	-0.00102392	-0.00282072	0.000772887	0.0999383	0.0931475	0.106729	0.0831337	0.0775202	0.0887472	0.0830152	0.0773935	0.0886368	-0.000118519	-0.000398478	0.000161441	0.586703	0.564233	0.609173	0.784777	0.766572	0.802981	0.784843	0.766553	0.803132	6.60849e-05	-0.00159252	0.00172469	0.133224	0.12631	0.140138	0.109722	0.103737	0.115706	0.109461	0.103464	0.115458	-0.000260823	-0.0006255	0.000103855	0.580695	0.560147	0.601243	0.776396	0.759274	0.793519	0.776845	0.759652	0.794037	0.000448252	-0.00111006	0.00200656	0.159647	0.152956	0.166338	0.129806	0.123611	0.136002	0.129384	0.123174	0.135594	-0.000422429	-0.000847113	2.25451e-06	0.604287	0.545566	0.669536	0.83876	0.79883	0.870446	0.836486	0.796444	0.868068	-0.00227364	-0.00845607	0.00168915	0.0352105	0.0290715	0.0407018	0.0316921	0.0265848	0.0370688	0.0315871	0.0264863	0.0369741	-0.000104978	-0.00029718	4.35245e-05	0.590991	0.560288	0.622724	0.805543	0.7866	0.828043	0.804279	0.784848	0.826868	-0.0012637	-0.00545981	0.000987228	0.100007	0.0897024	0.108211	0.0831142	0.0756501	0.0897131	0.0830425	0.0756531	0.0897214	-7.16944e-05	-0.000427054	0.000360582	0.587129	0.559853	0.616097	0.784094	0.764069	0.804395	0.783771	0.764614	0.803076	-0.000322649	-0.00383703	0.00166693	0.133577	0.12514	0.141854	0.110082	0.102658	0.116634	0.109893	0.102348	0.116531	-0.000188322	-0.000502348	0.000370274	0.580562	0.555467	0.606899	0.775361	0.754972	0.795986	0.775358	0.755459	0.795632	-2.92324e-06	-0.00293578	0.00192701	0.159764	0.151929	0.168663	0.130083	0.122546	0.139439	0.129754	0.122073	0.139018	-0.000328639	-0.000778484	0.000381403
epiandrosterone glucuronide	0.471428	0.430896	0.51196	0.83793	0.808668	0.867193	0.835337	0.805525	0.86515	-0.00259278	-0.00407904	-0.00110652	0.0354977	0.0306295	0.0403659	0.031775	0.0275412	0.0360089	0.0317809	0.0275453	0.0360165	5.91148e-06	-4.93814e-05	6.12044e-05	0.515217	0.490391	0.540042	0.803966	0.784011	0.823921	0.803633	0.783646	0.823619	-0.000333459	-0.00129683	0.000629909	0.100916	0.0940271	0.107804	0.0831337	0.0775202	0.0887472	0.0831139	0.0775005	0.0887274	-1.97571e-05	-0.00017139	0.000131876	0.518667	0.497054	0.54028	0.784777	0.766572	0.802981	0.784848	0.766631	0.803065	7.17255e-05	-0.0008617	0.00100515	0.134916	0.127887	0.141945	0.109722	0.103737	0.115706	0.109625	0.103643	0.115608	-9.64154e-05	-0.000296429	0.000103598	0.518324	0.49836	0.538287	0.776396	0.759274	0.793519	0.776824	0.759702	0.793946	0.00042763	-0.000444304	0.00129956	0.161734	0.154955	0.168512	0.129806	0.123611	0.136002	0.129647	0.123456	0.135838	-0.000158864	-0.000393896	7.61682e-05	0.470831	0.409627	0.531148	0.841452	0.808515	0.877719	0.838781	0.806056	0.877304	-0.00267157	-0.00811319	0.000153783	0.0359354	0.0302129	0.0413668	0.0321806	0.0268545	0.0372346	0.0321993	0.0269049	0.0373117	1.86496e-05	-5.27132e-05	0.000151382	0.512086	0.478478	0.546421	0.804121	0.774922	0.827479	0.803431	0.774259	0.826965	-0.000690592	-0.00331423	0.000415075	0.10075	0.0932487	0.110226	0.0831571	0.0766728	0.0902513	0.0832144	0.0768413	0.0902957	5.72812e-05	-0.000123055	0.000479921	0.517518	0.483402	0.544469	0.783891	0.762373	0.803861	0.783617	0.761928	0.80348	-0.000273977	-0.00209969	0.000776663	0.135147	0.127914	0.143468	0.110209	0.103896	0.116874	0.11022	0.103759	0.116786	1.05936e-05	-0.000178587	0.000403432	0.517588	0.485601	0.541355	0.775422	0.754509	0.791955	0.775487	0.753686	0.791673	6.50085e-05	-0.00150247	0.000958225	0.162192	0.153748	0.170792	0.130398	0.123999	0.137172	0.130361	0.124233	0.137146	-3.76105e-05	-0.000333172	0.000450609
dehydroepiandrosterone glucuronide	0.457946	0.418083	0.497809	0.83793	0.808668	0.867193	0.837254	0.807836	0.866672	-0.000676536	-0.00124664	-0.000106428	0.035482	0.0306153	0.0403486	0.031775	0.0275412	0.0360089	0.0317803	0.0275458	0.0360149	5.30106e-06	-1.37741e-05	2.43763e-05	0.491608	0.467472	0.515744	0.803966	0.784011	0.823921	0.803771	0.783803	0.823739	-0.000195004	-0.000564592	0.000174583	0.100959	0.0940648	0.107853	0.0831337	0.0775202	0.0887472	0.0831463	0.0775318	0.0887608	1.26397e-05	-4.48141e-05	7.00935e-05	0.504616	0.48347	0.525763	0.784777	0.766572	0.802981	0.7848	0.766592	0.803008	2.35151e-05	-0.000321158	0.000368189	0.13501	0.127974	0.142047	0.109722	0.103737	0.115706	0.109701	0.103717	0.115685	-2.05002e-05	-9.57172e-05	5.47169e-05	0.50914	0.489323	0.528958	0.776396	0.759274	0.793519	0.776559	0.75944	0.793678	0.000162738	-0.00016947	0.000494946	0.161864	0.155079	0.16865	0.129806	0.123611	0.136002	0.129755	0.123561	0.135948	-5.15906e-05	-0.000140533	3.73514e-05	0.481359	0.39522	0.587503	0.834823	0.79616	0.872818	0.8339	0.794979	0.872754	-0.000922063	-0.00390048	0.00134127	0.0353969	0.0289298	0.0406568	0.0317989	0.026271	0.0365668	0.0318123	0.0262737	0.0365789	1.33102e-05	-1.5659e-05	8.36287e-05	0.492793	0.459104	0.520016	0.801575	0.776737	0.821209	0.801111	0.776289	0.820966	-0.000463617	-0.00236625	0.000265622	0.100854	0.0897939	0.109081	0.0833178	0.0760892	0.0895037	0.0833664	0.0761423	0.0894749	4.85479e-05	-5.91588e-05	0.000306513	0.496467	0.471778	0.519594	0.782396	0.762106	0.803154	0.782161	0.762203	0.802397	-0.000234883	-0.00148046	0.000359618	0.134452	0.124824	0.144408	0.109864	0.103899	0.117628	0.109901	0.103911	0.11762	3.73064e-05	-9.86254e-05	0.000299092	0.497247	0.467282	0.524227	0.774428	0.75366	0.795233	0.77436	0.753255	0.795448	-6.77595e-05	-0.00112834	0.00076284	0.161433	0.15023	0.170761	0.130123	0.122473	0.137997	0.130137	0.122557	0.138029	1.42553e-05	-0.000173213	0.000233963
etiocholanolone glucuronide	0.52128	0.475284	0.567277	0.83793	0.808668	0.867193	0.836517	0.806851	0.866183	-0.00141326	-0.00253669	-0.00028982	0.035474	0.0306097	0.0403383	0.031775	0.0275412	0.0360089	0.0317615	0.0275288	0.0359942	-1.35353e-05	-4.87943e-05	2.17236e-05	0.529335	0.503622	0.555047	0.803966	0.784011	0.823921	0.803431	0.783407	0.823453	-0.000535554	-0.00121287	0.000141761	0.100882	0.0939977	0.107766	0.0831337	0.0775202	0.0887472	0.0831094	0.0774951	0.0887237	-2.4301e-05	-0.000123473	7.48709e-05	0.535057	0.51279	0.557324	0.784777	0.766572	0.802981	0.784731	0.766502	0.80296	-4.58605e-05	-0.000650318	0.000558597	0.134776	0.127757	0.141795	0.109722	0.103737	0.115706	0.109629	0.103645	0.115612	-9.30073e-05	-0.000220925	3.49109e-05	0.531564	0.511031	0.552097	0.776396	0.759274	0.793519	0.776517	0.759382	0.793652	0.000120684	-0.000447683	0.000689051	0.161555	0.154784	0.168326	0.129806	0.123611	0.136002	0.129688	0.123494	0.135882	-0.000118225	-0.000267443	3.0992e-05	0.521347	0.464238	0.587178	0.836696	0.796165	0.874856	0.834859	0.79617	0.872614	-0.001837	-0.00708592	0.000479366	0.035073	0.0297166	0.0406296	0.0314936	0.025931	0.0362354	0.0314845	0.0259317	0.036222	-9.03706e-06	-8.87831e-05	0.000106358	0.529766	0.497606	0.55738	0.801807	0.77795	0.825852	0.800916	0.777777	0.825358	-0.000891443	-0.00375071	0.000345183	0.100519	0.0912879	0.110522	0.0832019	0.0757514	0.090791	0.0832266	0.0756185	0.0908055	2.46968e-05	-0.000128413	0.00033719	0.533551	0.505117	0.561092	0.782561	0.761047	0.80755	0.782167	0.760812	0.806379	-0.000393545	-0.00247874	0.000618754	0.134412	0.126137	0.14334	0.109903	0.103503	0.118717	0.109887	0.103433	0.118775	-1.50975e-05	-0.000230884	0.000378286	0.529661	0.505954	0.552994	0.773777	0.74987	0.803016	0.773503	0.750051	0.801402	-0.000273597	-0.0021874	0.000677834	0.16095	0.1527	0.171624	0.130001	0.123368	0.137315	0.129986	0.123305	0.137314	-1.54514e-05	-0.000247921	0.000357798
androstenediol (3beta,17beta) monosulfate (1)	0.565322	0.524706	0.605938	0.83793	0.808668	0.867193	0.836908	0.807328	0.866489	-0.0010219	-0.00236815	0.000324356	0.03544	0.0305827	0.0402973	0.031775	0.0275412	0.0360089	0.0317481	0.0275169	0.0359793	-2.69428e-05	-8.71002e-05	3.32146e-05	0.556722	0.532188	0.581257	0.803966	0.784011	0.823921	0.803571	0.783523	0.82362	-0.000394678	-0.00135759	0.000568234	0.100737	0.093871	0.107604	0.0831337	0.0775202	0.0887472	0.0831549	0.0775379	0.0887719	2.12048e-05	-0.000143474	0.000185883	0.56654	0.544986	0.588094	0.784777	0.766572	0.802981	0.785336	0.767118	0.803555	0.00055977	-0.000372931	0.00149247	0.134347	0.127357	0.141337	0.109722	0.103737	0.115706	0.109564	0.103579	0.115548	-0.000158142	-0.000373878	5.75931e-05	0.559854	0.539789	0.579918	0.776396	0.759274	0.793519	0.776864	0.759713	0.794015	0.000467808	-0.000419149	0.00135476	0.161091	0.154342	0.16784	0.129806	0.123611	0.136002	0.129555	0.12336	0.135751	-0.000250886	-0.000502991	1.2197e-06	0.566367	0.504364	0.607198	0.835871	0.800505	0.872583	0.834539	0.799149	0.870464	-0.00133254	-0.00529054	0.000383957	0.0353752	0.0298074	0.0421466	0.0318195	0.0266251	0.0378567	0.0317979	0.026611	0.0378402	-2.166e-05	-0.000109393	5.21248e-05	0.556518	0.529146	0.588476	0.799944	0.771587	0.824362	0.799208	0.770833	0.823292	-0.000736158	-0.00324469	0.000481626	0.100351	0.0906842	0.109086	0.0834998	0.0769583	0.0901569	0.0835656	0.0769963	0.0900943	6.57774e-05	-0.000106512	0.000481156	0.566097	0.542515	0.589752	0.781578	0.758587	0.80274	0.781851	0.758763	0.803367	0.000273526	-0.00128045	0.00142073	0.134099	0.124781	0.14517	0.110306	0.104154	0.119765	0.110224	0.104045	0.119655	-8.26786e-05	-0.000331272	0.000258507	0.559408	0.537687	0.579632	0.774631	0.755625	0.79419	0.774791	0.756432	0.794677	0.000159149	-0.00141246	0.00112707	0.161174	0.151256	0.171956	0.130528	0.123893	0.138974	0.130371	0.123691	0.138834	-0.000156681	-0.000424822	0.00022189
androstenediol (3beta,17beta) disulfate (1)	0.545696	0.504163	0.587229	0.83793	0.808668	0.867193	0.836755	0.807262	0.866247	-0.00117558	-0.00295692	0.000605749	0.0354566	0.0305989	0.0403142	0.031775	0.0275412	0.0360089	0.0317875	0.0275523	0.0360226	1.2456e-05	-4.29371e-05	6.78491e-05	0.562512	0.537469	0.587554	0.803966	0.784011	0.823921	0.804017	0.784042	0.823992	5.12381e-05	-0.00114838	0.00125086	0.100542	0.093695	0.107389	0.0831337	0.0775202	0.0887472	0.0831824	0.0775661	0.0887987	4.87411e-05	-0.000125608	0.00022309	0.568366	0.546557	0.590175	0.784777	0.766572	0.802981	0.785423	0.767238	0.803607	0.000646149	-0.000462653	0.00175495	0.134141	0.127169	0.141112	0.109722	0.103737	0.115706	0.109643	0.103657	0.115628	-7.87795e-05	-0.000313056	0.000155497	0.565206	0.545092	0.585321	0.776396	0.759274	0.793519	0.777251	0.76014	0.794361	0.000854143	-0.000209663	0.00191795	0.160636	0.15391	0.167361	0.129806	0.123611	0.136002	0.129552	0.123358	0.135746	-0.000254188	-0.000528811	2.0435e-05	0.54564	0.484025	0.589479	0.837532	0.802746	0.872834	0.836066	0.801152	0.871459	-0.0014657	-0.00487645	0.000684652	0.0356228	0.0293252	0.0428534	0.0319971	0.0262024	0.0383524	0.0320143	0.0262226	0.0383723	1.71784e-05	-5.14111e-05	0.000108576	0.56335	0.529118	0.59456	0.804375	0.775547	0.830496	0.804001	0.775367	0.830664	-0.00037411	-0.00314182	0.000847176	0.100118	0.0915336	0.107575	0.0828015	0.075446	0.0887915	0.0828749	0.0755719	0.0887691	7.33939e-05	-0.000111397	0.000455938	0.568623	0.540187	0.596786	0.785122	0.760549	0.806759	0.785302	0.761088	0.807573	0.000180596	-0.00198845	0.00171424	0.133701	0.124916	0.140752	0.109335	0.102291	0.116704	0.109314	0.102348	0.116676	-2.08596e-05	-0.000332345	0.000391568	0.565974	0.542062	0.592452	0.776493	0.752051	0.79587	0.77695	0.75166	0.795748	0.00045778	-0.00184634	0.0017862	0.160301	0.153296	0.167282	0.129641	0.12306	0.13685	0.12947	0.122842	0.137358	-0.000171564	-0.000494757	0.000250284
androstenediol (3beta,17beta) disulfate (2)	0.508866	0.468014	0.549718	0.83793	0.808668	0.867193	0.836599	0.806918	0.866281	-0.001331	-0.00306363	0.000401628	0.035486	0.0306198	0.0403523	0.031775	0.0275412	0.0360089	0.0317681	0.0275351	0.0360011	-6.90947e-06	-5.7973e-05	4.41541e-05	0.526619	0.501749	0.551488	0.803966	0.784011	0.823921	0.804162	0.784174	0.82415	0.000195898	-0.000882343	0.00127414	0.100871	0.0939868	0.107755	0.0831337	0.0775202	0.0887472	0.0831167	0.0775023	0.0887312	-1.6953e-05	-0.000176459	0.000142553	0.529499	0.507634	0.551364	0.784777	0.766572	0.802981	0.785438	0.767244	0.803631	0.000660923	-0.00035186	0.00167371	0.134819	0.127797	0.141841	0.109722	0.103737	0.115706	0.109613	0.103628	0.115599	-0.00010822	-0.000324312	0.000107873	0.52946	0.509326	0.549595	0.776396	0.759274	0.793519	0.777221	0.760104	0.794337	0.000824139	-0.000132425	0.0017807	0.161606	0.154834	0.168379	0.129806	0.123611	0.136002	0.129567	0.123372	0.135761	-0.000239297	-0.000490397	1.18038e-05	0.508509	0.462017	0.55357	0.836101	0.797613	0.875	0.834487	0.796208	0.874329	-0.00161431	-0.00482275	0.000563235	0.0356197	0.0301068	0.0423055	0.0319548	0.0273434	0.0377105	0.0319508	0.027353	0.0377043	-4.00347e-06	-6.58249e-05	6.51495e-05	0.52898	0.500602	0.555679	0.802086	0.775379	0.824795	0.802039	0.775671	0.824458	-4.70336e-05	-0.00157988	0.00104492	0.101318	0.0930767	0.10961	0.0839297	0.0772765	0.0914317	0.0839345	0.0774412	0.0912766	4.79606e-06	-0.000149923	0.000238532	0.530659	0.498988	0.554605	0.78328	0.761335	0.803445	0.783632	0.761335	0.803015	0.000352568	-0.00145294	0.00141615	0.135334	0.125834	0.144442	0.110553	0.104404	0.117341	0.1105	0.104401	0.117171	-5.34272e-05	-0.000283989	0.000319201	0.530249	0.503043	0.557815	0.775344	0.755193	0.794161	0.77581	0.755958	0.794421	0.000466924	-0.00156499	0.00152629	0.161967	0.152737	0.169217	0.130442	0.122523	0.137025	0.130289	0.122405	0.136863	-0.000152838	-0.000425063	0.000335827
5alpha-androstan-3beta,17beta-diol disulfate	0.568541	0.524131	0.61295	0.83793	0.808668	0.867193	0.837586	0.807985	0.867187	-0.000344558	-0.00175358	0.00106447	0.0354042	0.0305556	0.0402529	0.031775	0.0275412	0.0360089	0.0317636	0.0275319	0.0359952	-1.14553e-05	-5.99848e-05	3.70743e-05	0.574375	0.548349	0.600401	0.803966	0.784011	0.823921	0.804296	0.784319	0.824272	0.000329459	-0.000606236	0.00126515	0.100231	0.0934087	0.107053	0.0831337	0.0775202	0.0887472	0.0831266	0.0775124	0.0887408	-7.10672e-06	-0.000149955	0.000135742	0.571457	0.549388	0.593525	0.784777	0.766572	0.802981	0.785353	0.767143	0.803564	0.000576575	-0.000255316	0.00140847	0.133838	0.126885	0.140791	0.109722	0.103737	0.115706	0.109668	0.103683	0.115653	-5.37346e-05	-0.000239432	0.000131962	0.565737	0.545449	0.586025	0.776396	0.759274	0.793519	0.776942	0.759815	0.794069	0.000545782	-0.000236852	0.00132842	0.160342	0.153625	0.16706	0.129806	0.123611	0.136002	0.129641	0.123446	0.135837	-0.000165005	-0.000379271	4.92611e-05	0.572912	0.517036	0.627695	0.836584	0.800795	0.869292	0.835991	0.800746	0.869931	-0.000592706	-0.0044025	0.00136562	0.0355443	0.0294479	0.0409961	0.0319199	0.0267947	0.0373632	0.0319191	0.0267822	0.0372734	-8.12531e-07	-6.01146e-05	9.83364e-05	0.575071	0.53958	0.604794	0.802559	0.77729	0.819217	0.802607	0.777299	0.819644	4.74957e-05	-0.00167119	0.00146639	0.0994254	0.0932558	0.107749	0.0827736	0.0770653	0.0897302	0.0828214	0.0770931	0.0899655	4.77997e-05	-0.000139164	0.000510825	0.570948	0.539701	0.59884	0.782604	0.761161	0.806347	0.782828	0.761869	0.807186	0.000223869	-0.00153955	0.00153997	0.13342	0.124439	0.142781	0.109874	0.102149	0.117908	0.109912	0.102119	0.11823	3.7833e-05	-0.000240541	0.000766096	0.565127	0.535319	0.59333	0.775903	0.75641	0.793074	0.776108	0.756655	0.793354	0.000205126	-0.00150232	0.0011777	0.160054	0.151742	0.168558	0.129863	0.123556	0.137136	0.129817	0.123391	0.137091	-4.54598e-05	-0.000350575	0.000510061
andro steroid monosulfate C19H28O6S (1)*	0.458918	0.41847	0.499365	0.83793	0.808668	0.867193	0.837166	0.807891	0.866442	-0.000764039	-0.00184065	0.000312576	0.0354881	0.0306206	0.0403555	0.031775	0.0275412	0.0360089	0.0318075	0.0275694	0.0360456	3.25077e-05	-6.76863e-06	7.17841e-05	0.498799	0.473589	0.524009	0.803966	0.784011	0.823921	0.80405	0.7841	0.823999	8.38228e-05	-0.000639904	0.00080755	0.100957	0.094063	0.107851	0.0831337	0.0775202	0.0887472	0.08315	0.0775357	0.0887642	1.62663e-05	-9.49932e-05	0.000127526	0.50626	0.484438	0.528082	0.784777	0.766572	0.802981	0.785213	0.767043	0.803383	0.000436329	-0.000231345	0.001104	0.134992	0.127957	0.142027	0.109722	0.103737	0.115706	0.109688	0.103705	0.115671	-3.40582e-05	-0.000178194	0.000110077	0.508903	0.488763	0.529043	0.776396	0.759274	0.793519	0.776913	0.759812	0.794013	0.000516446	-0.000115345	0.00114824	0.161837	0.155053	0.168622	0.129806	0.123611	0.136002	0.129709	0.123516	0.135902	-9.73539e-05	-0.000265512	7.08048e-05	0.466169	0.410028	0.536844	0.83807	0.807506	0.869443	0.836854	0.807064	0.869027	-0.00121578	-0.00500913	0.000432973	0.0357083	0.0287816	0.04052	0.0319884	0.0264602	0.0361669	0.0320334	0.0264987	0.0362283	4.50255e-05	-8.86888e-06	0.000157386	0.494596	0.465514	0.525755	0.802768	0.781001	0.827351	0.802404	0.780432	0.826588	-0.000364335	-0.00240638	0.000688781	0.101219	0.0935506	0.110106	0.083372	0.0770302	0.0899962	0.0834505	0.0771931	0.0901069	7.85141e-05	-7.50265e-05	0.000352575	0.500055	0.471726	0.531528	0.783471	0.759606	0.806748	0.78351	0.760497	0.807248	3.90799e-05	-0.00220098	0.00108001	0.135519	0.125201	0.143038	0.110327	0.101591	0.117727	0.110387	0.101642	0.117734	6.00134e-05	-0.000158929	0.000494082	0.502102	0.468597	0.527248	0.775003	0.7501	0.796645	0.77514	0.750643	0.797044	0.00013681	-0.00168953	0.00110355	0.162219	0.152425	0.172766	0.130287	0.121283	0.137788	0.130297	0.121436	0.137717	9.93591e-06	-0.00026237	0.000442342
cholate	0.523679	0.482717	0.564641	0.83793	0.808668	0.867193	0.837985	0.808576	0.867394	5.51355e-05	-0.000971592	0.00108186	0.0354755	0.0306099	0.0403411	0.031775	0.0275412	0.0360089	0.0317417	0.0275119	0.0359714	-3.33485e-05	-7.53718e-05	8.67476e-06	0.52275	0.49752	0.54798	0.803966	0.784011	0.823921	0.804162	0.784177	0.824146	0.000195651	-0.000590077	0.000981379	0.100915	0.0940243	0.107805	0.0831337	0.0775202	0.0887472	0.08302	0.0774109	0.0886291	-0.000113704	-0.000233811	6.40383e-06	0.520387	0.498366	0.542407	0.784777	0.766572	0.802981	0.784918	0.766699	0.803138	0.000141919	-0.000568833	0.000852672	0.134957	0.127924	0.14199	0.109722	0.103737	0.115706	0.109585	0.103602	0.115567	-0.000136956	-0.00029603	2.21173e-05	0.511944	0.491614	0.532275	0.776396	0.759274	0.793519	0.776433	0.759302	0.793563	3.61446e-05	-0.000630514	0.000702803	0.161842	0.155058	0.168626	0.129806	0.123611	0.136002	0.129749	0.123553	0.135945	-5.70063e-05	-0.000245461	0.000131449	0.515859	0.428275	0.571249	0.839039	0.798918	0.878382	0.838806	0.798574	0.878727	-0.000233518	-0.00252404	0.00124549	0.0357926	0.029675	0.0422173	0.0321402	0.0268248	0.0378486	0.0321111	0.0267395	0.0377263	-2.90978e-05	-0.000143918	5.77102e-05	0.513732	0.454659	0.556122	0.805017	0.778382	0.8305	0.804873	0.777204	0.830384	-0.000144367	-0.00187471	0.000965238	0.101365	0.092746	0.10893	0.0836616	0.0772092	0.0895495	0.0835851	0.077194	0.0895206	-7.64545e-05	-0.000275236	0.00020449	0.511683	0.454102	0.546817	0.783737	0.756223	0.804154	0.783516	0.755177	0.804318	-0.000220838	-0.00212071	0.0010258	0.135196	0.126568	0.143959	0.110209	0.103236	0.116904	0.110148	0.103186	0.116803	-6.04925e-05	-0.000310705	0.000284147	0.504293	0.465122	0.539718	0.775427	0.753927	0.795881	0.775032	0.753507	0.795302	-0.000394546	-0.00242978	0.000629012	0.162138	0.154279	0.170234	0.130355	0.123169	0.136968	0.130414	0.123175	0.136973	5.93615e-05	-0.000208996	0.000542662
glycocholate	0.587745	0.542215	0.633274	0.83793	0.808668	0.867193	0.838699	0.809084	0.868313	0.000768356	-0.00279757	0.00433428	0.0353456	0.0305042	0.040187	0.031775	0.0275412	0.0360089	0.0315978	0.0273865	0.0358091	-0.000177244	-0.000338257	-1.62321e-05	0.575927	0.549938	0.601916	0.803966	0.784011	0.823921	0.805765	0.785824	0.825706	0.00179859	-0.000537129	0.00413431	0.10019	0.0933656	0.107014	0.0831337	0.0775202	0.0887472	0.0827373	0.0771228	0.0883519	-0.00039635	-0.00081578	2.30804e-05	0.569838	0.547119	0.592558	0.784777	0.766572	0.802981	0.787612	0.769505	0.805719	0.00283509	0.000656303	0.00501388	0.133744	0.126785	0.140702	0.109722	0.103737	0.115706	0.109237	0.103247	0.115227	-0.000484961	-0.00100958	3.96612e-05	0.55875	0.537976	0.579525	0.776396	0.759274	0.793519	0.777996	0.760864	0.795129	0.00159997	-0.000416358	0.00361629	0.160604	0.153865	0.167343	0.129806	0.123611	0.136002	0.129299	0.123095	0.135503	-0.00050734	-0.00109484	8.01649e-05	0.591182	0.52617	0.653307	0.833241	0.791128	0.867566	0.833809	0.790248	0.869247	0.000568252	-0.005771	0.00432853	0.0356481	0.0288395	0.0422508	0.0321806	0.0264629	0.0379599	0.032008	0.0263247	0.0377856	-0.00017254	-0.000359162	6.96472e-05	0.576732	0.54703	0.606009	0.801808	0.772799	0.829637	0.803347	0.774969	0.829937	0.00153917	-0.00202463	0.00402852	0.100783	0.0927924	0.111029	0.0840257	0.0762091	0.0910997	0.0836724	0.0757126	0.0906897	-0.000353284	-0.000691891	0.000233423	0.569727	0.547245	0.597996	0.784082	0.759138	0.814154	0.786409	0.761254	0.81532	0.00232747	-0.000243993	0.00484301	0.134278	0.126619	0.143555	0.110397	0.101266	0.118081	0.109982	0.100803	0.117786	-0.000415666	-0.000888318	0.000453059	0.560568	0.538926	0.58934	0.774612	0.741578	0.79787	0.775905	0.743578	0.800037	0.00129267	-0.00201168	0.00347049	0.160946	0.152127	0.169111	0.130588	0.122097	0.139115	0.130125	0.121641	0.138937	-0.000462287	-0.0010414	0.00056138
glyco-beta-muricholate**	0.577942	0.535607	0.620277	0.83793	0.808668	0.867193	0.837881	0.808606	0.867156	-4.96325e-05	-0.000296923	0.000197658	0.0354127	0.0305585	0.0402668	0.031775	0.0275412	0.0360089	0.0317761	0.027542	0.0360103	1.12166e-06	-6.22984e-06	8.47317e-06	0.554476	0.528922	0.580031	0.803966	0.784011	0.823921	0.804048	0.784099	0.823997	8.23502e-05	-8.68729e-05	0.000251573	0.100678	0.093813	0.107544	0.0831337	0.0775202	0.0887472	0.0831397	0.0775265	0.0887529	6.02169e-06	-1.65396e-05	2.8583e-05	0.540548	0.518028	0.563069	0.784777	0.766572	0.802981	0.784901	0.766702	0.803101	0.000124804	-3.64746e-05	0.000286083	0.134733	0.127719	0.141747	0.109722	0.103737	0.115706	0.109715	0.103731	0.115698	-7.08336e-06	-3.71234e-05	2.29567e-05	0.542392	0.521834	0.562949	0.776396	0.759274	0.793519	0.776462	0.759338	0.793585	6.50304e-05	-8.14927e-05	0.000211553	0.161395	0.154632	0.168158	0.129806	0.123611	0.136002	0.129796	0.123602	0.135991	-9.88977e-06	-4.52157e-05	2.54362e-05	0.577152	0.519621	0.623231	0.836567	0.801123	0.873529	0.836305	0.800422	0.873569	-0.00026184	-0.00158292	0.000790975	0.035649	0.0298386	0.0412012	0.0319974	0.0269015	0.0369745	0.0320054	0.0269163	0.0369686	8.09013e-06	-2.42816e-05	7.48666e-05	0.55491	0.521989	0.587212	0.801416	0.776786	0.825072	0.801229	0.77641	0.825	-0.000186931	-0.00136625	0.000734474	0.10093	0.0924784	0.110526	0.0837454	0.0757956	0.0908219	0.0838025	0.0758889	0.0907902	5.70662e-05	-5.46925e-05	0.000297279	0.54079	0.512141	0.57168	0.781764	0.755488	0.805101	0.781539	0.754927	0.804076	-0.000225277	-0.00161951	0.000815005	0.135048	0.124539	0.144632	0.110615	0.102536	0.119115	0.110699	0.10268	0.119121	8.41259e-05	-4.98872e-05	0.000435453	0.541569	0.513218	0.56324	0.773569	0.75032	0.795315	0.773308	0.750251	0.795514	-0.000261081	-0.00151312	0.000482557	0.161741	0.150533	0.171119	0.13081	0.122727	0.140747	0.130918	0.122815	0.140735	0.000107825	-4.85731e-05	0.000588579
cholic acid glucuronide	0.525958	0.486094	0.565823	0.83793	0.808668	0.867193	0.838996	0.80959	0.868402	0.00106538	-0.000788944	0.00291971	0.0354751	0.0306095	0.0403406	0.031775	0.0275412	0.0360089	0.0317088	0.0274837	0.0359339	-6.62179e-05	-0.000139571	7.13563e-06	0.507436	0.482892	0.531979	0.803966	0.784011	0.823921	0.804593	0.784641	0.824546	0.000627483	-0.000728411	0.00198338	0.100939	0.0940467	0.107831	0.0831337	0.0775202	0.0887472	0.0830308	0.077424	0.0886375	-0.000102906	-0.000302566	9.67535e-05	0.5088	0.487291	0.530308	0.784777	0.766572	0.802981	0.785575	0.767384	0.803767	0.000798864	-0.000432998	0.00203073	0.134986	0.127952	0.142021	0.109722	0.103737	0.115706	0.109569	0.103589	0.115549	-0.000152644	-0.000419528	0.000114241	0.506196	0.486112	0.526279	0.776396	0.759274	0.793519	0.777072	0.759965	0.79418	0.00067576	-0.000516386	0.00186791	0.161855	0.15507	0.168641	0.129806	0.123611	0.136002	0.129684	0.12349	0.135877	-0.000122238	-0.000439668	0.000195191	0.516059	0.440188	0.57988	0.835139	0.793768	0.872359	0.835877	0.796084	0.873412	0.000738218	-0.00231642	0.00360243	0.0348049	0.0299549	0.0413644	0.0312572	0.0272727	0.0370118	0.0311935	0.0272157	0.0368175	-6.37418e-05	-0.000239717	4.29151e-05	0.500441	0.468778	0.529971	0.801922	0.779148	0.831882	0.80227	0.779484	0.832386	0.000347225	-0.00172674	0.00240391	0.10049	0.0902214	0.110283	0.0830738	0.0750934	0.0906634	0.0830162	0.0749538	0.0905373	-5.75903e-05	-0.000313544	0.000334348	0.500541	0.466149	0.528911	0.782543	0.756769	0.803114	0.782957	0.757196	0.804199	0.000414186	-0.00135566	0.0021394	0.134913	0.124033	0.146344	0.110109	0.101494	0.119186	0.110033	0.101297	0.119092	-7.59085e-05	-0.000421388	0.000568838	0.498139	0.469715	0.51991	0.774794	0.752294	0.798212	0.775028	0.753076	0.798213	0.000233778	-0.00158224	0.00160503	0.161349	0.15176	0.171923	0.129826	0.121043	0.138461	0.129833	0.120896	0.13831	7.0874e-06	-0.000377745	0.000691466
glycochenodeoxycholate glucuronide (1)	0.584574	0.542471	0.626676	0.83793	0.808668	0.867193	0.83795	0.808699	0.867201	1.98814e-05	-0.000135238	0.000175001	0.0353978	0.0305463	0.0402493	0.031775	0.0275412	0.0360089	0.0317744	0.0275406	0.0360081	-6.61556e-07	-5.23822e-06	3.91511e-06	0.560584	0.53558	0.585588	0.803966	0.784011	0.823921	0.803964	0.784006	0.823921	-2.45722e-06	-0.000107816	0.000102901	0.100592	0.0937352	0.107448	0.0831337	0.0775202	0.0887472	0.0831306	0.0775172	0.088744	-3.07736e-06	-1.62476e-05	1.00929e-05	0.55538	0.533626	0.577134	0.784777	0.766572	0.802981	0.784813	0.766611	0.803015	3.64519e-05	-5.94782e-05	0.000132382	0.134434	0.127441	0.141428	0.109722	0.103737	0.115706	0.109722	0.103737	0.115707	4.40771e-07	-1.66443e-05	1.75259e-05	0.546579	0.526383	0.566775	0.776396	0.759274	0.793519	0.776394	0.759272	0.793516	-2.48709e-06	-9.47319e-05	8.97577e-05	0.16131	0.154554	0.168065	0.129806	0.123611	0.136002	0.129815	0.12362	0.136011	9.27445e-06	-1.0628e-05	2.91769e-05	0.588663	0.539693	0.645854	0.836574	0.789157	0.875424	0.83634	0.789072	0.875315	-0.000234209	-0.00274572	0.000994566	0.0352989	0.0293712	0.0408582	0.0317123	0.0258493	0.0370076	0.0317203	0.0258568	0.0370046	7.92612e-06	-3.34395e-05	6.91162e-05	0.560999	0.522235	0.592389	0.798896	0.775162	0.822073	0.798543	0.773513	0.822076	-0.000352502	-0.00243946	0.000274449	0.100185	0.0917962	0.108012	0.0833725	0.0761175	0.0893253	0.0834234	0.0762227	0.0894522	5.0968e-05	-6.05724e-05	0.000299817	0.555382	0.521354	0.580429	0.780718	0.763575	0.804274	0.780399	0.762721	0.80409	-0.000319251	-0.00185848	0.000299858	0.134363	0.125992	0.142522	0.110378	0.10326	0.117402	0.110461	0.103293	0.11739	8.29941e-05	-2.67436e-05	0.000582919	0.547172	0.516587	0.573237	0.773176	0.753325	0.797357	0.772794	0.752786	0.795859	-0.000382741	-0.00233043	0.000140831	0.16146	0.153546	0.169517	0.130646	0.123881	0.138351	0.130763	0.12393	0.13872	0.000117098	-6.00815e-05	0.000847051
glycochenodeoxycholate 3-sulfate	0.550519	0.505798	0.59524	0.83793	0.808668	0.867193	0.838943	0.809929	0.867958	0.00101314	-0.000283239	0.00230953	0.0354541	0.030592	0.0403162	0.031775	0.0275412	0.0360089	0.0317868	0.0275519	0.0360218	1.18164e-05	-2.95489e-05	5.31817e-05	0.535233	0.508734	0.561731	0.803966	0.784011	0.823921	0.804775	0.784926	0.824624	0.000809038	-4.2018e-05	0.0016601	0.100841	0.0939578	0.107724	0.0831337	0.0775202	0.0887472	0.0831964	0.0775838	0.0888089	6.2666e-05	-5.39874e-05	0.000179319	0.520891	0.498261	0.543521	0.784777	0.766572	0.802981	0.785729	0.767592	0.803865	0.000951966	0.000220627	0.0016833	0.134928	0.127898	0.141958	0.109722	0.103737	0.115706	0.109704	0.103724	0.115683	-1.81988e-05	-0.000169689	0.000133292	0.518588	0.497836	0.53934	0.776396	0.759274	0.793519	0.777183	0.76011	0.794257	0.000786914	0.000118566	0.00145526	0.161776	0.154994	0.168558	0.129806	0.123611	0.136002	0.12976	0.12357	0.13595	-4.63027e-05	-0.000222875	0.000130269	0.542398	0.479644	0.595334	0.835905	0.799602	0.871244	0.836783	0.801311	0.87118	0.000878499	-0.00205476	0.00425633	0.0355799	0.0297926	0.0406032	0.0319536	0.0269779	0.0369564	0.0319767	0.026979	0.0369536	2.31105e-05	-4.28864e-05	0.000136297	0.53254	0.49527	0.564765	0.80211	0.778519	0.825161	0.802617	0.779305	0.825865	0.000507246	-0.00224983	0.00235208	0.101079	0.0918185	0.11057	0.0838278	0.0772453	0.091313	0.0839507	0.0772378	0.0913709	0.000122885	-2.95381e-05	0.000489973	0.51854	0.489995	0.549015	0.782623	0.761783	0.810577	0.783243	0.762588	0.811053	0.000620152	-0.00175672	0.00223224	0.135348	0.126392	0.143299	0.110711	0.102964	0.118071	0.110764	0.102858	0.118048	5.25334e-05	-0.000224306	0.000593634	0.517618	0.496809	0.540745	0.774539	0.752353	0.800262	0.774989	0.753584	0.800602	0.000449738	-0.0016917	0.00188244	0.161935	0.153137	0.169341	0.130545	0.122133	0.139141	0.130607	0.122121	0.139097	6.18062e-05	-0.000199964	0.000778119
glycocholate glucuronide (1)	0.525628	0.485137	0.566119	0.83793	0.808668	0.867193	0.837849	0.808549	0.867148	-8.15086e-05	-0.000272506	0.000109489	0.0354752	0.0306096	0.0403408	0.031775	0.0275412	0.0360089	0.031773	0.0275392	0.0360067	-2.06376e-06	-7.40622e-06	3.27871e-06	0.519579	0.494224	0.544934	0.803966	0.784011	0.823921	0.803978	0.784024	0.823932	1.17949e-05	-0.000107823	0.000131413	0.10094	0.0940475	0.107832	0.0831337	0.0775202	0.0887472	0.0831373	0.0775237	0.088751	3.65018e-06	-1.07993e-05	1.80996e-05	0.514548	0.492421	0.536675	0.784777	0.766572	0.802981	0.784781	0.766576	0.802986	4.47016e-06	-0.000106037	0.000114977	0.135003	0.127968	0.142039	0.109722	0.103737	0.115706	0.109722	0.103738	0.115707	5.62364e-07	-1.87925e-05	1.99172e-05	0.511486	0.491149	0.531822	0.776396	0.759274	0.793519	0.776408	0.759288	0.793528	1.17662e-05	-9.11342e-05	0.000114667	0.161875	0.15509	0.16866	0.129806	0.123611	0.136002	0.129805	0.12361	0.136	-1.17176e-06	-2.39262e-05	2.15827e-05	0.507093	0.430002	0.570599	0.838065	0.800413	0.875211	0.8375	0.799859	0.87497	-0.000565493	-0.00357979	0.000780047	0.0356783	0.0288384	0.0413421	0.0320424	0.0261038	0.0366787	0.0320505	0.0261056	0.0366798	8.15014e-06	-4.42978e-05	7.98606e-05	0.504198	0.454926	0.542094	0.803902	0.775572	0.829074	0.803487	0.775431	0.8292	-0.000415824	-0.00210639	0.000449607	0.101822	0.0923183	0.11105	0.0838935	0.0767288	0.0928329	0.083962	0.0769038	0.0929103	6.85183e-05	-3.94514e-05	0.000314654	0.502608	0.460728	0.534227	0.783946	0.757242	0.805053	0.783551	0.756565	0.80436	-0.000395049	-0.00223298	0.000348036	0.135981	0.125692	0.145018	0.11051	0.101672	0.119066	0.110614	0.101741	0.119273	0.000103832	-3.87922e-05	0.000495959	0.499321	0.460836	0.526967	0.774602	0.753777	0.796645	0.774184	0.753737	0.796355	-0.000418309	-0.00197822	0.000300739	0.162699	0.153515	0.173608	0.130758	0.123739	0.139497	0.130895	0.123894	0.13961	0.00013741	-4.7928e-05	0.000606476
taurodeoxycholic acid 3-sulfate	0.553212	0.50894	0.597484	0.83793	0.808668	0.867193	0.837522	0.808212	0.866832	-0.000408432	-0.00150693	0.000690067	0.0354553	0.0305934	0.0403173	0.031775	0.0275412	0.0360089	0.0317576	0.0275256	0.0359896	-1.73996e-05	-5.26309e-05	1.78317e-05	0.545971	0.519871	0.572071	0.803966	0.784011	0.823921	0.8037	0.783693	0.823708	-0.000265883	-0.000983874	0.000452108	0.100801	0.0939219	0.10768	0.0831337	0.0775202	0.0887472	0.0830576	0.0774445	0.0886708	-7.60543e-05	-0.00017586	2.37516e-05	0.530382	0.507861	0.552903	0.784777	0.766572	0.802981	0.784542	0.766311	0.802774	-0.000234389	-0.000868514	0.000399737	0.134837	0.127813	0.141861	0.109722	0.103737	0.115706	0.109689	0.103702	0.115677	-3.22096e-05	-0.000162172	9.77526e-05	0.521615	0.500853	0.542378	0.776396	0.759274	0.793519	0.776043	0.758896	0.79319	-0.000353291	-0.000944111	0.00023753	0.161766	0.154986	0.168546	0.129806	0.123611	0.136002	0.129824	0.123624	0.136025	1.80523e-05	-0.000132792	0.000168897	0.550886	0.484559	0.617201	0.837124	0.797209	0.869499	0.836218	0.795636	0.86869	-0.000906218	-0.00404038	0.000912578	0.0356985	0.0289052	0.0425778	0.0320062	0.025978	0.0383228	0.0319948	0.0259716	0.038283	-1.14158e-05	-9.21886e-05	7.14919e-05	0.543951	0.505052	0.579755	0.802531	0.777202	0.827393	0.801968	0.7772	0.827489	-0.000562789	-0.00299805	0.000519926	0.101016	0.0912863	0.110981	0.0835461	0.0758426	0.092016	0.0835188	0.0757391	0.0919456	-2.73162e-05	-0.000237387	0.000359383	0.527064	0.49251	0.557075	0.783229	0.760448	0.806953	0.782568	0.76018	0.806204	-0.000660431	-0.00353019	0.000317333	0.135261	0.126059	0.143703	0.110399	0.101766	0.117139	0.110455	0.101776	0.117136	5.67199e-05	-0.000202754	0.000613559	0.518903	0.487306	0.549732	0.773917	0.754612	0.797398	0.7731	0.753859	0.796553	-0.000817022	-0.00402218	0.000303012	0.16228	0.153891	0.172419	0.130761	0.121414	0.137546	0.130903	0.121509	0.137633	0.000142807	-8.42627e-05	0.000896938
glycolithocholate sulfate*	0.573325	0.532213	0.614436	0.83793	0.808668	0.867193	0.839019	0.810113	0.867924	0.00108848	-0.000640978	0.00281794	0.0354384	0.0305796	0.0402973	0.031775	0.0275412	0.0360089	0.0317683	0.0275359	0.0360006	-6.7453e-06	-6.18901e-05	4.83995e-05	0.545957	0.521118	0.570797	0.803966	0.784011	0.823921	0.80396	0.784007	0.823913	-5.8416e-06	-0.0011397	0.00112802	0.100824	0.0939453	0.107703	0.0831337	0.0775202	0.0887472	0.083101	0.0774896	0.0887123	-3.27393e-05	-0.000192359	0.000126881	0.540276	0.518381	0.562171	0.784777	0.766572	0.802981	0.784602	0.766389	0.802814	-0.000174873	-0.00120739	0.000857643	0.13487	0.127846	0.141894	0.109722	0.103737	0.115706	0.10971	0.103725	0.115695	-1.19412e-05	-0.000224365	0.000200482	0.539814	0.519585	0.560043	0.776396	0.759274	0.793519	0.776344	0.75922	0.793468	-5.24365e-05	-0.00101268	0.00090781	0.161692	0.154917	0.168467	0.129806	0.123611	0.136002	0.129808	0.123613	0.136003	1.9639e-06	-0.000248105	0.000252033	0.573016	0.524075	0.614861	0.839204	0.800541	0.8739	0.839984	0.802266	0.874045	0.00077991	-0.00137197	0.00306896	0.0353661	0.0298542	0.0412904	0.031703	0.0266584	0.0365995	0.0317034	0.0266759	0.0365954	3.93242e-07	-7.53615e-05	9.74527e-05	0.546918	0.517197	0.577278	0.801647	0.775864	0.826692	0.801402	0.775452	0.826872	-0.000245719	-0.00250028	0.00122161	0.101229	0.0912204	0.109735	0.083782	0.0762593	0.0903667	0.08378	0.0762849	0.0904289	-1.96349e-06	-0.000196028	0.000336055	0.542118	0.520367	0.573202	0.781746	0.755953	0.801176	0.781287	0.75592	0.80045	-0.000459248	-0.00298751	0.000663284	0.135056	0.126883	0.143463	0.110499	0.103777	0.117367	0.110528	0.103716	0.117422	2.92333e-05	-0.000213758	0.000543792	0.541408	0.520716	0.568438	0.775655	0.75302	0.800942	0.775307	0.752471	0.800538	-0.000348428	-0.00239549	0.000737533	0.161879	0.152802	0.169838	0.13026	0.123813	0.138477	0.130319	0.123756	0.138473	5.82804e-05	-0.000251723	0.000711119
taurolithocholate 3-sulfate	0.540399	0.498532	0.582267	0.83793	0.808668	0.867193	0.838625	0.809494	0.867756	0.000694941	-0.000745433	0.00213531	0.03547	0.0306052	0.0403348	0.031775	0.0275412	0.0360089	0.0317448	0.0275143	0.0359752	-3.02482e-05	-7.92715e-05	1.8775e-05	0.516559	0.491152	0.541965	0.803966	0.784011	0.823921	0.803956	0.783969	0.823942	-1.03013e-05	-0.000935757	0.000915155	0.10093	0.0940384	0.107821	0.0831337	0.0775202	0.0887472	0.0830556	0.0774448	0.0886664	-7.8107e-05	-0.000215823	5.96087e-05	0.513616	0.491419	0.535812	0.784777	0.766572	0.802981	0.784734	0.766503	0.802965	-4.24364e-05	-0.000910105	0.000825232	0.13499	0.127955	0.142025	0.109722	0.103737	0.115706	0.109662	0.103678	0.115647	-5.94168e-05	-0.000241474	0.000122641	0.507039	0.486751	0.527326	0.776396	0.759274	0.793519	0.776201	0.759063	0.793339	-0.000195286	-0.00100126	0.000610688	0.161888	0.155102	0.168673	0.129806	0.123611	0.136002	0.129817	0.123621	0.136014	1.11134e-05	-0.000202013	0.000224239	0.523626	0.424392	0.597865	0.843284	0.804554	0.880434	0.843672	0.806046	0.881071	0.00038771	-0.00322289	0.00360805	0.0355663	0.0291026	0.0423088	0.0317433	0.0260272	0.0372953	0.0317156	0.0259405	0.0372542	-2.77246e-05	-0.000147329	4.55409e-05	0.505121	0.457987	0.542927	0.804748	0.780399	0.827795	0.804348	0.778768	0.827954	-0.000400673	-0.00387318	0.0012292	0.100756	0.091489	0.108894	0.0828942	0.0766364	0.0895533	0.0828808	0.0765919	0.0894295	-1.33647e-05	-0.000213216	0.000339443	0.50492	0.464567	0.534413	0.784654	0.760426	0.807091	0.784285	0.760053	0.807006	-0.000369226	-0.00344409	0.000840046	0.135088	0.126072	0.142989	0.109763	0.102739	0.11604	0.109791	0.102959	0.115938	2.77182e-05	-0.00019739	0.000748505	0.499343	0.467592	0.52502	0.776229	0.746941	0.795051	0.775641	0.746527	0.794528	-0.000587512	-0.00315894	0.000523774	0.161935	0.155198	0.170403	0.129875	0.122857	0.137372	0.130005	0.123087	0.137489	0.000129995	-0.000138912	0.0010645
glycoursodeoxycholate	0.641949	0.598813	0.685086	0.83793	0.808668	0.867193	0.839955	0.81095	0.868959	0.00202428	5.8279e-05	0.00399028	0.0352226	0.0304035	0.0400416	0.031775	0.0275412	0.0360089	0.0316936	0.0274689	0.0359182	-8.14522e-05	-0.00016306	1.55409e-07	0.604219	0.578076	0.630362	0.803966	0.784011	0.823921	0.805122	0.785211	0.825034	0.00115653	-2.62865e-05	0.00233934	0.099738	0.0929549	0.106521	0.0831337	0.0775202	0.0887472	0.0830285	0.0774132	0.0886439	-0.000105159	-0.000323419	0.000113101	0.592027	0.5695	0.614554	0.784777	0.766572	0.802981	0.785875	0.767707	0.804043	0.0010983	3.24133e-05	0.00216418	0.133295	0.126365	0.140225	0.109722	0.103737	0.115706	0.109625	0.103634	0.115616	-9.68166e-05	-0.000365022	0.000171389	0.580377	0.559659	0.601094	0.776396	0.759274	0.793519	0.777066	0.759957	0.794176	0.000670005	-0.000321759	0.00166177	0.159932	0.153211	0.166652	0.129806	0.123611	0.136002	0.129709	0.123507	0.13591	-9.75952e-05	-0.000395667	0.000200477	0.643622	0.593848	0.695325	0.83874	0.806646	0.873346	0.840609	0.809974	0.874633	0.00186862	-0.000671516	0.00573004	0.0353344	0.0296569	0.0433413	0.0319334	0.0268855	0.0394177	0.0318707	0.0268186	0.0393397	-6.27457e-05	-0.000190323	7.05428e-05	0.605122	0.569291	0.635954	0.803036	0.779519	0.827441	0.803931	0.779518	0.828281	0.000894312	-0.00102237	0.00295785	0.0996928	0.0903512	0.108068	0.0832763	0.0764801	0.0885157	0.0832483	0.0763013	0.0884514	-2.80111e-05	-0.000291254	0.000389779	0.593366	0.564959	0.6199	0.783937	0.756686	0.806757	0.78479	0.757216	0.807816	0.000853267	-0.000729574	0.00241048	0.133083	0.125161	0.140652	0.109777	0.102747	0.116192	0.109772	0.1027	0.116388	-5.68521e-06	-0.000321166	0.000404418	0.581524	0.553383	0.607696	0.775715	0.75732	0.79605	0.77608	0.758002	0.796647	0.000365227	-0.00157909	0.00148154	0.159964	0.151303	0.168275	0.130082	0.123668	0.137574	0.130089	0.123391	0.137587	6.96964e-06	-0.000342535	0.000578204
glycocholenate sulfate*	0.599332	0.556301	0.642362	0.83793	0.808668	0.867193	0.837994	0.808778	0.867211	6.3967e-05	-0.000708438	0.000836372	0.0353704	0.0305237	0.0402171	0.031775	0.0275412	0.0360089	0.0317703	0.027537	0.0360036	-4.70021e-06	-2.45043e-05	1.51039e-05	0.561697	0.535854	0.587541	0.803966	0.784011	0.823921	0.803766	0.783784	0.823747	-0.000200449	-0.000668521	0.000267622	0.100592	0.0937384	0.107447	0.0831337	0.0775202	0.0887472	0.0831317	0.0775184	0.0887449	-2.04109e-06	-5.96309e-05	5.55487e-05	0.554003	0.531504	0.576503	0.784777	0.766572	0.802981	0.784582	0.766369	0.802794	-0.000194881	-0.000600029	0.000210268	0.134581	0.127579	0.141583	0.109722	0.103737	0.115706	0.109754	0.103769	0.11574	3.24452e-05	-4.43855e-05	0.000109276	0.556661	0.535965	0.577356	0.776396	0.759274	0.793519	0.776297	0.759169	0.793426	-9.89696e-05	-0.000476409	0.00027847	0.161131	0.154379	0.167884	0.129806	0.123611	0.136002	0.129831	0.123636	0.136027	2.49999e-05	-6.70535e-05	0.000117053	0.599543	0.550605	0.669273	0.836285	0.78303	0.88057	0.83601	0.782978	0.879871	-0.000275442	-0.0032455	0.00139074	0.0349447	0.0286333	0.0413508	0.0315265	0.025747	0.0375956	0.0315289	0.0257524	0.0375959	2.39965e-06	-4.85989e-05	9.10975e-05	0.561643	0.533636	0.592696	0.802497	0.776897	0.82609	0.801934	0.777101	0.825446	-0.000563295	-0.00286657	0.000412471	0.100462	0.0922821	0.108768	0.08336	0.0774748	0.0901191	0.0834018	0.0774781	0.0901218	4.17718e-05	-5.84089e-05	0.000259833	0.553949	0.527363	0.58064	0.784469	0.761159	0.808883	0.783902	0.761038	0.808445	-0.000567239	-0.00274544	0.000359	0.134482	0.123987	0.144081	0.109937	0.100819	0.118331	0.110036	0.100868	0.118418	9.88459e-05	-4.81573e-05	0.000484935	0.55617	0.529937	0.579919	0.77696	0.755559	0.799675	0.776492	0.755324	0.799663	-0.000467499	-0.00211727	0.000182556	0.160947	0.151214	0.169368	0.12979	0.121154	0.138339	0.129903	0.121186	0.1384	0.000113485	-4.44371e-05	0.000598694
taurocholenate sulfate*	0.553182	0.50825	0.598115	0.83793	0.808668	0.867193	0.837804	0.80844	0.867168	-0.000126416	-0.00122229	0.000969456	0.0354614	0.0305979	0.0403248	0.031775	0.0275412	0.0360089	0.0317448	0.0275143	0.0359751	-3.02713e-05	-6.10898e-05	5.47247e-07	0.530597	0.504375	0.55682	0.803966	0.784011	0.823921	0.803757	0.78373	0.823784	-0.0002086	-0.000912676	0.000495476	0.100883	0.0939959	0.107771	0.0831337	0.0775202	0.0887472	0.0830426	0.077432	0.0886532	-9.10772e-05	-0.000182173	1.83912e-08	0.523475	0.500946	0.546003	0.784777	0.766572	0.802981	0.784479	0.766236	0.802722	-0.000297798	-0.000907373	0.000311778	0.134956	0.127924	0.141988	0.109722	0.103737	0.115706	0.109678	0.103693	0.115664	-4.3248e-05	-0.000162999	7.65029e-05	0.51703	0.496273	0.537787	0.776396	0.759274	0.793519	0.776034	0.758881	0.793187	-0.000362241	-0.000923336	0.000198854	0.161846	0.155062	0.16863	0.129806	0.123611	0.136002	0.129807	0.123609	0.136004	3.59881e-07	-0.000140705	0.000141425	0.543932	0.424271	0.606295	0.837353	0.811232	0.874349	0.836892	0.811243	0.87406	-0.000460994	-0.0029462	0.00110742	0.0357338	0.0288885	0.0436991	0.0320536	0.0261222	0.0390021	0.0320304	0.0261172	0.038994	-2.31444e-05	-0.000124361	6.25111e-05	0.525761	0.459043	0.560126	0.802278	0.775246	0.825492	0.801714	0.774935	0.824684	-0.000564072	-0.00308169	0.000661318	0.100921	0.0920062	0.110058	0.0832841	0.0755566	0.0895388	0.0832402	0.0755694	0.0895094	-4.38641e-05	-0.000282343	0.000371125	0.519665	0.468627	0.545999	0.783258	0.757631	0.81058	0.782644	0.757725	0.808012	-0.000614709	-0.00342338	0.000317654	0.135051	0.125703	0.144387	0.109996	0.100875	0.118193	0.110038	0.100931	0.118177	4.12485e-05	-0.000127609	0.00036214	0.512408	0.472006	0.539688	0.774871	0.752662	0.797926	0.774147	0.752174	0.795655	-0.000723813	-0.00317586	0.000268938	0.162163	0.153315	0.17076	0.130343	0.122724	0.139383	0.130456	0.12278	0.13937	0.000112918	-5.38967e-05	0.000548006
glycodeoxycholate 3-sulfate	0.578155	0.537558	0.618751	0.83793	0.808668	0.867193	0.837573	0.808299	0.866847	-0.000357298	-0.000974462	0.000259865	0.0354186	0.0305652	0.0402719	0.031775	0.0275412	0.0360089	0.0317786	0.0275445	0.0360127	3.56195e-06	-2.04553e-05	2.75791e-05	0.568845	0.543287	0.594403	0.803966	0.784011	0.823921	0.803664	0.783683	0.823646	-0.000301598	-0.000776872	0.000173676	0.100572	0.0937183	0.107425	0.0831337	0.0775202	0.0887472	0.0831212	0.0775062	0.0887362	-1.24731e-05	-8.37848e-05	5.88385e-05	0.558957	0.536658	0.581256	0.784777	0.766572	0.802981	0.784521	0.766297	0.802746	-0.000255099	-0.000671904	0.000161706	0.134485	0.127487	0.141483	0.109722	0.103737	0.115706	0.109724	0.103736	0.115712	2.65103e-06	-9.15586e-05	9.68607e-05	0.554002	0.533355	0.574648	0.776396	0.759274	0.793519	0.776153	0.759012	0.793293	-0.000243778	-0.000636685	0.000149129	0.161181	0.154424	0.167937	0.129806	0.123611	0.136002	0.129808	0.123609	0.136007	1.83125e-06	-0.000106947	0.00011061	0.580124	0.522549	0.629674	0.836186	0.793899	0.877753	0.835628	0.792291	0.877309	-0.000557294	-0.0035847	0.000721671	0.0351418	0.028058	0.041684	0.0316491	0.0256619	0.0372915	0.0316594	0.0256875	0.0373252	1.02388e-05	-4.43332e-05	8.11195e-05	0.570337	0.53804	0.600942	0.802899	0.776569	0.827854	0.802296	0.776703	0.827096	-0.000603073	-0.00334052	0.000270505	0.100424	0.091712	0.110343	0.0833656	0.0756115	0.0921532	0.0834131	0.0756597	0.0921764	4.75759e-05	-7.79724e-05	0.000326255	0.560058	0.53235	0.585837	0.783784	0.763883	0.808068	0.783191	0.76357	0.806229	-0.000593513	-0.00326237	0.000177179	0.134634	0.125663	0.143163	0.110223	0.103826	0.11812	0.110307	0.103937	0.118103	8.39502e-05	-6.53727e-05	0.000411137	0.555093	0.526941	0.581307	0.775844	0.755466	0.794693	0.775243	0.755286	0.793643	-0.000601281	-0.00287825	0.000163231	0.161291	0.15281	0.16964	0.130109	0.123209	0.138289	0.130221	0.123237	0.138249	0.000112367	-7.72302e-05	0.000623334
taurochenodeoxycholic acid 3-sulfate	0.472884	0.42737	0.518398	0.83793	0.808668	0.867193	0.83891	0.809951	0.867869	0.000979648	-0.000171745	0.00213104	0.0354799	0.0306136	0.0403462	0.031775	0.0275412	0.0360089	0.031795	0.0275591	0.036031	1.99967e-05	-8.98969e-06	4.89831e-05	0.488639	0.461977	0.515302	0.803966	0.784011	0.823921	0.804557	0.784697	0.824417	0.000590979	-0.000102148	0.00128411	0.100955	0.0940614	0.107849	0.0831337	0.0775202	0.0887472	0.0832091	0.0775953	0.088823	7.54545e-05	-1.33803e-05	0.000164289	0.496159	0.473344	0.518975	0.784777	0.766572	0.802981	0.785387	0.767232	0.803542	0.000610446	1.66925e-05	0.0012042	0.135	0.127964	0.142036	0.109722	0.103737	0.115706	0.109736	0.103754	0.115718	1.3835e-05	-0.000104414	0.000132084	0.501356	0.480415	0.522297	0.776396	0.759274	0.793519	0.776944	0.759846	0.794042	0.000547175	1.27089e-05	0.00108164	0.161839	0.155054	0.168623	0.129806	0.123611	0.136002	0.129761	0.12357	0.135952	-4.54097e-05	-0.000182132	9.13127e-05	0.480645	0.406875	0.551428	0.838417	0.794901	0.872326	0.839099	0.795938	0.872949	0.000681261	-0.00216454	0.00317006	0.0359738	0.029642	0.0429804	0.0322671	0.0267806	0.0384926	0.0323002	0.0267853	0.0385429	3.30181e-05	-1.71979e-05	0.000154558	0.488147	0.450368	0.515023	0.804551	0.769984	0.834468	0.804801	0.77011	0.834534	0.000249538	-0.00175201	0.00192907	0.101022	0.0913286	0.10908	0.0832559	0.0759978	0.0900674	0.0834037	0.0760022	0.0901177	0.000147812	-2.91814e-05	0.000639388	0.492917	0.473357	0.518452	0.78425	0.752154	0.810748	0.784519	0.752359	0.81093	0.000269601	-0.00127859	0.00166678	0.135409	0.125913	0.146062	0.110164	0.102658	0.119003	0.11027	0.102646	0.119013	0.000105503	-4.35985e-05	0.000609858	0.495541	0.474506	0.522017	0.775756	0.748161	0.802879	0.775999	0.74783	0.802395	0.000242983	-0.00120628	0.00115019	0.162321	0.154117	0.172105	0.13041	0.122091	0.138688	0.130473	0.122122	0.138744	6.36541e-05	-0.000134339	0.000455247
ursocholate	0.485982	0.445486	0.526478	0.83793	0.808668	0.867193	0.837935	0.808668	0.867202	4.67378e-06	-3.07134e-05	4.0061e-05	0.0354785	0.0306124	0.0403447	0.031775	0.0275412	0.0360089	0.0317749	0.0275411	0.0360088	-1.11903e-07	-5.94597e-07	3.70791e-07	0.510617	0.485661	0.535574	0.803966	0.784011	0.823921	0.803968	0.784012	0.823923	1.64634e-06	-1.98e-05	2.30926e-05	0.100927	0.0940352	0.107818	0.0831337	0.0775202	0.0887472	0.0831342	0.0775207	0.0887477	4.89165e-07	-9.01162e-07	1.87949e-06	0.503319	0.481502	0.525135	0.784777	0.766572	0.802981	0.784784	0.76658	0.802988	7.30524e-06	-1.13526e-05	2.5963e-05	0.134998	0.127963	0.142033	0.109722	0.103737	0.115706	0.109722	0.103737	0.115707	5.24258e-07	-1.36495e-06	2.41346e-06	0.502025	0.481904	0.522147	0.776396	0.759274	0.793519	0.776402	0.75928	0.793524	5.50009e-06	-1.25816e-05	2.35818e-05	0.161859	0.155075	0.168644	0.129806	0.123611	0.136002	0.129807	0.123611	0.136002	5.35838e-07	-1.69928e-06	2.77096e-06	0.487146	0.438196	0.543657	0.835802	0.795378	0.877059	0.835553	0.795663	0.876899	-0.000249135	-0.00180422	0.000640287	0.035252	0.0280556	0.0408037	0.0316884	0.0250595	0.0367029	0.0317007	0.0250639	0.036706	1.22804e-05	-1.95249e-05	0.000103124	0.497646	0.459394	0.530077	0.802213	0.778647	0.82256	0.801883	0.778373	0.822714	-0.000330368	-0.0023001	0.000482978	0.100862	0.0914219	0.107977	0.0834437	0.0756791	0.0891304	0.0834947	0.0756842	0.08929	5.0937e-05	-5.65669e-05	0.000301277	0.494344	0.470814	0.518617	0.783096	0.761922	0.803186	0.782759	0.761409	0.803194	-0.000337774	-0.00207665	0.000227157	0.13493	0.127382	0.144129	0.110132	0.103315	0.117816	0.110212	0.103469	0.117897	8.00748e-05	-3.5417e-05	0.000401123	0.493783	0.473467	0.512916	0.775197	0.752652	0.794574	0.774862	0.752649	0.794352	-0.000335353	-0.00180167	0.000253268	0.161903	0.152479	0.169392	0.130147	0.121889	0.137928	0.130244	0.121956	0.137981	9.6989e-05	-2.48775e-05	0.000457048
inosine	0.516833	0.46993	0.563736	0.83793	0.808668	0.867193	0.838099	0.808931	0.867268	0.0001692	-0.000825493	0.00116389	0.0354694	0.0306047	0.0403341	0.031775	0.0275412	0.0360089	0.0317762	0.0275425	0.0360099	1.15607e-06	-3.22074e-05	3.45195e-05	0.515804	0.488756	0.542852	0.803966	0.784011	0.823921	0.804148	0.784248	0.824048	0.000182089	-0.000433455	0.000797633	0.1009	0.0940107	0.107789	0.0831337	0.0775202	0.0887472	0.0831454	0.0775331	0.0887577	1.16774e-05	-8.15352e-05	0.00010489	0.506181	0.482819	0.529543	0.784777	0.766572	0.802981	0.785135	0.766976	0.803295	0.000358814	-0.000200316	0.000917943	0.134989	0.127954	0.142023	0.109722	0.103737	0.115706	0.109703	0.103721	0.115684	-1.89899e-05	-0.000140563	0.000102583	0.509869	0.488561	0.531178	0.776396	0.759274	0.793519	0.776549	0.75946	0.793638	0.000152282	-0.00037833	0.000682894	0.161828	0.155044	0.168611	0.129806	0.123611	0.136002	0.12979	0.123598	0.135983	-1.58168e-05	-0.000158741	0.000127108	0.504364	0.419335	0.571794	0.838318	0.79701	0.872829	0.837947	0.797174	0.872522	-0.000371334	-0.0031129	0.00177986	0.0353531	0.0295192	0.0408975	0.0317195	0.0259328	0.0368481	0.0317378	0.0259652	0.0368821	1.82827e-05	-4.0387e-05	0.00010359	0.506876	0.445817	0.546621	0.804514	0.781652	0.829856	0.80432	0.781664	0.829785	-0.000193246	-0.00182485	0.000961955	0.100611	0.0933216	0.10917	0.0830701	0.0758604	0.0910105	0.0831541	0.0759458	0.0911311	8.40312e-05	-7.22837e-05	0.000425292	0.500346	0.466794	0.533524	0.784547	0.764831	0.809725	0.784493	0.764355	0.809597	-5.37188e-05	-0.00148861	0.00102066	0.135002	0.12667	0.142892	0.109968	0.1026	0.117747	0.110065	0.102743	0.117857	9.68587e-05	-8.64537e-05	0.000531964	0.502027	0.458932	0.532637	0.776169	0.754295	0.799337	0.775866	0.753423	0.799018	-0.000303311	-0.00168311	0.000556027	0.162068	0.153816	0.168921	0.130176	0.122992	0.137253	0.130316	0.123222	0.137318	0.00014053	-0.000117152	0.00064464
hypoxanthine	0.608653	0.559363	0.657944	0.83793	0.808668	0.867193	0.838544	0.809299	0.86779	0.000613822	-0.000912924	0.00214057	0.0353177	0.0304784	0.0401569	0.031775	0.0275412	0.0360089	0.0317327	0.0275034	0.035962	-4.22848e-05	-9.4951e-05	1.03815e-05	0.574183	0.54607	0.602297	0.803966	0.784011	0.823921	0.804134	0.784148	0.82412	0.000168144	-0.000739714	0.001076	0.100258	0.093427	0.10709	0.0831337	0.0775202	0.0887472	0.0830696	0.0774549	0.0886843	-6.41135e-05	-0.000207243	7.90155e-05	0.560113	0.535743	0.584483	0.784777	0.766572	0.802981	0.784799	0.76655	0.803049	2.28938e-05	-0.000805706	0.000851493	0.1341	0.127121	0.14108	0.109722	0.103737	0.115706	0.109663	0.103674	0.115652	-5.85631e-05	-0.000246357	0.000129231	0.554025	0.532002	0.576047	0.776396	0.759274	0.793519	0.776578	0.759435	0.793721	0.000181393	-0.000592083	0.000954869	0.160776	0.15403	0.167523	0.129806	0.123611	0.136002	0.129798	0.123597	0.136	-7.81604e-06	-0.000227372	0.00021174	0.612806	0.546088	0.673224	0.837724	0.797843	0.876861	0.837872	0.79843	0.877167	0.000147812	-0.00270498	0.00289862	0.0357738	0.0307777	0.0412561	0.0321654	0.0278759	0.0371306	0.0321394	0.0278779	0.0371397	-2.59556e-05	-0.000105002	6.34132e-05	0.577261	0.545187	0.608977	0.802294	0.77822	0.830167	0.802256	0.778392	0.82997	-3.79433e-05	-0.00195416	0.00109947	0.100271	0.0922212	0.107867	0.0833492	0.0766919	0.0888928	0.0833408	0.0766055	0.0888296	-8.32864e-06	-0.000206437	0.00041508	0.562469	0.528542	0.590483	0.78371	0.762897	0.807785	0.783426	0.761674	0.807648	-0.000283491	-0.00282693	0.000729711	0.134353	0.125247	0.144828	0.110105	0.101939	0.117572	0.110127	0.101863	0.117951	2.21825e-05	-0.000204404	0.000616885	0.555112	0.520992	0.5848	0.774877	0.755256	0.795977	0.774675	0.755258	0.795792	-0.000201333	-0.00275169	0.000828777	0.161036	0.151908	0.169521	0.130385	0.12275	0.137883	0.130494	0.122662	0.13804	0.000109722	-0.000161961	0.000835771
xanthine	0.484932	0.435908	0.533957	0.83793	0.808668	0.867193	0.838174	0.808946	0.867402	0.000243552	-0.00110988	0.00159699	0.0354795	0.0306137	0.0403454	0.031775	0.0275412	0.0360089	0.031794	0.027559	0.036029	1.89635e-05	-2.7816e-05	6.57431e-05	0.500017	0.472069	0.527965	0.803966	0.784011	0.823921	0.80453	0.784637	0.824422	0.000563599	-0.000267558	0.00139476	0.100898	0.0940098	0.107787	0.0831337	0.0775202	0.0887472	0.0831222	0.0775124	0.0887321	-1.14504e-05	-0.000140813	0.000117912	0.502919	0.479047	0.526791	0.784777	0.766572	0.802981	0.785251	0.767096	0.803406	0.00047447	-0.000251731	0.00120067	0.134922	0.127891	0.141953	0.109722	0.103737	0.115706	0.109703	0.10372	0.115685	-1.91808e-05	-0.000187378	0.000149016	0.506232	0.484404	0.528061	0.776396	0.759274	0.793519	0.776796	0.759714	0.793879	0.000399835	-0.000278982	0.00107865	0.161717	0.154938	0.168496	0.129806	0.123611	0.136002	0.129743	0.12355	0.135935	-6.36459e-05	-0.000259567	0.000132275	0.485151	0.431174	0.548233	0.834986	0.797094	0.87224	0.835025	0.797155	0.872716	3.87801e-05	-0.00291144	0.002384	0.0361484	0.0313009	0.0422705	0.0324511	0.0278592	0.0377734	0.0324776	0.0279188	0.0377588	2.65194e-05	-4.21861e-05	0.000142645	0.497478	0.453694	0.533985	0.801838	0.777501	0.830764	0.802086	0.777679	0.830741	0.000248262	-0.00213559	0.00195232	0.101534	0.092633	0.10845	0.0838732	0.0770912	0.0896766	0.0839135	0.0771358	0.0896708	4.02889e-05	-0.00015559	0.000438394	0.4985	0.46568	0.526698	0.783662	0.758199	0.808485	0.783752	0.75702	0.808404	9.05031e-05	-0.00214579	0.00127122	0.135333	0.12673	0.144107	0.110219	0.103758	0.117601	0.110291	0.103906	0.117622	7.25892e-05	-0.000122607	0.000561175	0.502401	0.466327	0.528728	0.774265	0.748575	0.79627	0.774343	0.747719	0.795852	7.78917e-05	-0.00168776	0.00125392	0.161874	0.15366	0.170048	0.130286	0.123681	0.137696	0.130336	0.123793	0.138225	4.99981e-05	-0.000203118	0.000553133
xanthosine	0.477158	0.42704	0.527275	0.83793	0.808668	0.867193	0.837804	0.808613	0.866994	-0.000126559	-0.00157488	0.00132177	0.0354773	0.0306131	0.0403414	0.031775	0.0275412	0.0360089	0.0318034	0.0275668	0.0360401	2.84263e-05	-1.86277e-05	7.54803e-05	0.497091	0.468615	0.525567	0.803966	0.784011	0.823921	0.804357	0.784499	0.824214	0.000390548	-0.000527704	0.0013088	0.100825	0.0939447	0.107706	0.0831337	0.0775202	0.0887472	0.0831756	0.0775654	0.0887858	4.19128e-05	-8.80323e-05	0.000171858	0.505097	0.480763	0.529431	0.784777	0.766572	0.802981	0.785288	0.767156	0.803421	0.00051171	-0.000293176	0.0013166	0.134713	0.127694	0.141732	0.109722	0.103737	0.115706	0.109725	0.103746	0.115703	2.80369e-06	-0.000165314	0.000170922	0.512244	0.490287	0.5342	0.776396	0.759274	0.793519	0.776861	0.759796	0.793925	0.000464303	-0.000267363	0.00119597	0.1614	0.154632	0.168168	0.129806	0.123611	0.136002	0.129775	0.123586	0.135964	-3.14873e-05	-0.000227457	0.000164482	0.475833	0.420629	0.54706	0.83666	0.797224	0.876449	0.836093	0.797588	0.874245	-0.000567573	-0.00488637	0.0021818	0.0355169	0.0298734	0.041056	0.0318752	0.0268332	0.0368621	0.0319243	0.0269283	0.0369033	4.9086e-05	-2.45959e-05	0.000219063	0.495852	0.457553	0.529501	0.800968	0.775809	0.826559	0.800943	0.77409	0.825338	-2.58754e-05	-0.00240234	0.00136198	0.101452	0.0924153	0.111512	0.0839038	0.0764251	0.090904	0.084053	0.0765043	0.0911387	0.000149228	-7.56037e-05	0.000708369	0.503949	0.468721	0.533257	0.782775	0.756907	0.810482	0.782838	0.757206	0.810019	6.30373e-05	-0.00295145	0.00147068	0.135416	0.127664	0.144006	0.110553	0.102666	0.117477	0.110699	0.103002	0.117547	0.000145412	-0.000121355	0.000864242	0.511148	0.482061	0.538631	0.775942	0.752647	0.802982	0.775989	0.752741	0.803326	4.69554e-05	-0.00263575	0.0012633	0.162452	0.155006	0.170553	0.13072	0.121394	0.137506	0.130855	0.121969	0.137505	0.000134694	-0.000130659	0.000984904
N1-methylinosine	0.59792	0.557476	0.638364	0.83793	0.808668	0.867193	0.83758	0.808258	0.866902	-0.000349971	-0.000718683	1.87415e-05	0.0353996	0.0305471	0.040252	0.031775	0.0275412	0.0360089	0.0317749	0.0275409	0.036009	-8.36293e-08	-1.30396e-05	1.28723e-05	0.563572	0.538736	0.588408	0.803966	0.784011	0.823921	0.803841	0.783864	0.823817	-0.000125196	-0.000390967	0.000140575	0.100586	0.0937277	0.107445	0.0831337	0.0775202	0.0887472	0.0831406	0.0775262	0.088755	6.89302e-06	-2.94065e-05	4.31925e-05	0.557325	0.535558	0.579091	0.784777	0.766572	0.802981	0.784686	0.766468	0.802904	-9.04894e-05	-0.000331501	0.000150522	0.134451	0.127453	0.14145	0.109722	0.103737	0.115706	0.109728	0.103743	0.115714	6.45877e-06	-4.10259e-05	5.39435e-05	0.547976	0.527916	0.568036	0.776396	0.759274	0.793519	0.776396	0.759261	0.793532	-3.25127e-08	-0.000246191	0.000246126	0.16129	0.15453	0.16805	0.129806	0.123611	0.136002	0.129782	0.123586	0.135977	-2.41963e-05	-8.16283e-05	3.32358e-05	0.595385	0.554299	0.647757	0.836339	0.803346	0.870256	0.83566	0.80229	0.870478	-0.000679538	-0.00404857	0.000717973	0.0353942	0.0289863	0.0431694	0.0318289	0.0263511	0.0390313	0.0318365	0.0263452	0.0390351	7.59487e-06	-2.98999e-05	7.17689e-05	0.564566	0.536072	0.596244	0.803944	0.776417	0.825098	0.803444	0.77557	0.824603	-0.000499511	-0.00229735	0.000272367	0.100946	0.0931908	0.111265	0.0835318	0.0772046	0.0916369	0.0835909	0.077239	0.0917793	5.91123e-05	-3.31754e-05	0.000335891	0.558033	0.529112	0.582983	0.78451	0.760997	0.805848	0.784022	0.760963	0.805084	-0.000488404	-0.00182147	0.00016133	0.134798	0.127231	0.143547	0.110042	0.102584	0.117609	0.110137	0.102759	0.117613	9.49953e-05	-3.05735e-05	0.00045128	0.548149	0.521892	0.569423	0.774534	0.754082	0.795352	0.774097	0.75343	0.794741	-0.000436997	-0.00204281	0.000217652	0.161386	0.152833	0.169909	0.130284	0.122937	0.1369	0.130368	0.122957	0.136953	8.42999e-05	-6.9963e-05	0.000476899
urate	0.562522	0.518508	0.606534	0.83793	0.808668	0.867193	0.837944	0.808794	0.867094	1.3822e-05	-0.00207617	0.00210382	0.0354007	0.0305519	0.0402495	0.031775	0.0275412	0.0360089	0.0317996	0.0275639	0.0360352	2.45345e-05	-4.48162e-05	9.38851e-05	0.564019	0.538791	0.589248	0.803966	0.784011	0.823921	0.804508	0.78464	0.824377	0.000542445	-0.000874853	0.00195974	0.10043	0.0935914	0.107269	0.0831337	0.0775202	0.0887472	0.0831819	0.0775718	0.0887919	4.8162e-05	-0.000133482	0.000229806	0.567173	0.545166	0.58918	0.784777	0.766572	0.802981	0.785594	0.76744	0.803748	0.000817783	-0.000399463	0.00203503	0.133973	0.127006	0.140941	0.109722	0.103737	0.115706	0.109603	0.103625	0.115581	-0.000118607	-0.000357423	0.000120209	0.566992	0.546717	0.587267	0.776396	0.759274	0.793519	0.777247	0.760182	0.794312	0.000850564	-0.000272863	0.00197399	0.160345	0.15362	0.167069	0.129806	0.123611	0.136002	0.129643	0.123453	0.135833	-0.000162748	-0.000445994	0.000120497	0.565567	0.512619	0.612138	0.839048	0.800651	0.873914	0.838707	0.801314	0.873332	-0.000340936	-0.00488171	0.00240042	0.034726	0.0303572	0.0396846	0.0312069	0.0273328	0.0353653	0.0312364	0.0273375	0.0354638	2.95247e-05	-4.29061e-05	0.000140853	0.564972	0.532131	0.597063	0.803794	0.777426	0.836043	0.804002	0.777528	0.836257	0.000207148	-0.00184551	0.00172611	0.0999755	0.0919755	0.109892	0.0829411	0.0753156	0.0901896	0.0830355	0.0753712	0.0903261	9.44203e-05	-0.000109719	0.000567507	0.569263	0.545667	0.597101	0.784615	0.76186	0.812636	0.785089	0.762325	0.813213	0.000474411	-0.00149694	0.0019464	0.133821	0.126775	0.142514	0.109655	0.103092	0.116406	0.109597	0.103031	0.116133	-5.85135e-05	-0.000349334	0.000390169	0.568555	0.541967	0.59723	0.775987	0.754306	0.79568	0.776496	0.754987	0.796801	0.000508333	-0.00154849	0.00193889	0.160153	0.152609	0.168393	0.129766	0.121573	0.138088	0.129684	0.121412	0.138142	-8.23264e-05	-0.000438079	0.000618422
uric acid ribonucleoside*	0.496486	0.451841	0.54113	0.83793	0.808668	0.867193	0.837765	0.808484	0.867047	-0.00016497	-0.00143606	0.00110612	0.0354797	0.0306134	0.040346	0.031775	0.0275412	0.0360089	0.0317632	0.0275308	0.0359956	-1.18096e-05	-5.50356e-05	3.14163e-05	0.503942	0.477841	0.530044	0.803966	0.784011	0.823921	0.804422	0.78452	0.824323	0.000455508	-0.000323715	0.00123473	0.100947	0.0940541	0.107841	0.0831337	0.0775202	0.0887472	0.0831137	0.0775015	0.0887258	-2.00136e-05	-0.000147769	0.000107742	0.500545	0.477726	0.523365	0.784777	0.766572	0.802981	0.785149	0.766976	0.803323	0.0003729	-0.000349845	0.00109565	0.135007	0.127971	0.142043	0.109722	0.103737	0.115706	0.109702	0.103717	0.115686	-2.01212e-05	-0.00018494	0.000144698	0.497953	0.476926	0.518981	0.776396	0.759274	0.793519	0.776598	0.759495	0.793701	0.000201572	-0.00049727	0.000900414	0.16187	0.155085	0.168656	0.129806	0.123611	0.136002	0.12976	0.123564	0.135956	-4.6237e-05	-0.000236553	0.000144079	0.493328	0.445795	0.541642	0.834708	0.793981	0.86734	0.834459	0.794596	0.866865	-0.000249489	-0.00240791	0.00128585	0.0354835	0.0284189	0.0424741	0.0319105	0.0258457	0.0381321	0.0319063	0.0257901	0.0381043	-4.22387e-06	-8.04377e-05	7.904e-05	0.492848	0.461724	0.523184	0.801695	0.779135	0.821639	0.801923	0.779357	0.821978	0.000228121	-0.00122077	0.00142503	0.101045	0.093711	0.109378	0.0835735	0.0773947	0.0907099	0.0836187	0.0774396	0.0909007	4.52454e-05	-0.000122483	0.000371556	0.492489	0.465771	0.520127	0.78235	0.76108	0.804644	0.78249	0.761616	0.805057	0.000140864	-0.00127168	0.00109325	0.13519	0.127679	0.144618	0.110347	0.10343	0.11874	0.11042	0.103433	0.119164	7.26353e-05	-0.00014892	0.000507049	0.491014	0.468089	0.513868	0.774797	0.755307	0.795513	0.774679	0.75565	0.795603	-0.000118314	-0.0016611	0.000736035	0.162585	0.155783	0.170983	0.130692	0.123567	0.138705	0.130758	0.123431	0.139126	6.58017e-05	-0.000133552	0.000725697
allantoin	0.567687	0.526484	0.608889	0.83793	0.808668	0.867193	0.83842	0.80918	0.867659	0.000489492	-0.000361827	0.00134081	0.0354236	0.0305685	0.0402787	0.031775	0.0275412	0.0360089	0.0317841	0.0275503	0.036018	9.13741e-06	-2.14868e-05	3.97616e-05	0.551001	0.526383	0.575619	0.803966	0.784011	0.823921	0.804135	0.784189	0.824082	0.000169344	-0.000433215	0.000771904	0.10062	0.0937606	0.107479	0.0831337	0.0775202	0.0887472	0.0831235	0.0775096	0.0887373	-1.0236e-05	-9.49986e-05	7.45266e-05	0.545212	0.523728	0.566696	0.784777	0.766572	0.802981	0.784815	0.766603	0.803028	3.89531e-05	-0.000515085	0.000592991	0.13452	0.12752	0.141521	0.109722	0.103737	0.115706	0.109693	0.103707	0.11568	-2.83826e-05	-0.000140902	8.41367e-05	0.544423	0.524501	0.564344	0.776396	0.759274	0.793519	0.776501	0.759387	0.793615	0.000104272	-0.000423112	0.000631656	0.161216	0.154461	0.167972	0.129806	0.123611	0.136002	0.129803	0.123606	0.135999	-3.38493e-06	-0.000139494	0.000132724	0.570871	0.518515	0.618208	0.835433	0.797527	0.868916	0.835681	0.796528	0.869069	0.000248825	-0.00193134	0.00182319	0.035086	0.0289161	0.0415376	0.0315793	0.0263341	0.0373654	0.0315932	0.0263334	0.0373723	1.39599e-05	-4.08833e-05	0.000110264	0.551911	0.525073	0.577384	0.802469	0.778177	0.82538	0.802429	0.777397	0.825599	-4.01215e-05	-0.00150906	0.000958109	0.100782	0.093294	0.110281	0.0835849	0.0761231	0.0914884	0.0836079	0.0762247	0.0915086	2.29824e-05	-0.000121022	0.000247501	0.544675	0.518541	0.567864	0.783454	0.763384	0.800615	0.783222	0.763111	0.800298	-0.000231817	-0.00144745	0.00053744	0.135194	0.127941	0.145278	0.110711	0.104573	0.11767	0.110755	0.104641	0.117692	4.39492e-05	-0.000104097	0.000355978	0.544899	0.523391	0.56832	0.775212	0.752441	0.794888	0.774997	0.752157	0.794738	-0.000214851	-0.00158608	0.000482748	0.161977	0.154521	0.170902	0.130839	0.122491	0.139416	0.130924	0.122536	0.139491	8.52249e-05	-9.15795e-05	0.000466612
allantoic acid	0.575205	0.533613	0.616797	0.83793	0.808668	0.867193	0.83794	0.808706	0.867174	9.64673e-06	-0.000223682	0.000242975	0.0354106	0.0305603	0.0402609	0.031775	0.0275412	0.0360089	0.0317832	0.0275485	0.0360178	8.14297e-06	1.74984e-06	1.45361e-05	0.573221	0.548476	0.597966	0.803966	0.784011	0.823921	0.803955	0.784003	0.823908	-1.07723e-05	-0.000148671	0.000127126	0.100385	0.0935503	0.10722	0.0831337	0.0775202	0.0887472	0.0831385	0.0775246	0.0887523	4.77839e-06	-1.25301e-05	2.20869e-05	0.574342	0.553015	0.59567	0.784777	0.766572	0.802981	0.784785	0.76658	0.802989	8.104e-06	-0.000114885	0.000131093	0.134049	0.127081	0.141018	0.109722	0.103737	0.115706	0.109719	0.103734	0.115704	-2.58309e-06	-2.57878e-05	2.06216e-05	0.573628	0.553958	0.593298	0.776396	0.759274	0.793519	0.776423	0.759303	0.793543	2.66555e-05	-9.24164e-05	0.000145727	0.160502	0.153778	0.167226	0.129806	0.123611	0.136002	0.129802	0.123607	0.135997	-4.18119e-06	-3.25993e-05	2.42369e-05	0.57833	0.535845	0.623183	0.834045	0.798453	0.87031	0.833851	0.798334	0.87038	-0.000193853	-0.00241315	0.000920607	0.0356479	0.0306985	0.0410937	0.0321002	0.0271198	0.037042	0.0321185	0.0271628	0.0370043	1.82952e-05	-7.57174e-05	0.000118045	0.574155	0.540947	0.607662	0.801473	0.777734	0.819893	0.801141	0.777207	0.820306	-0.000331855	-0.00163831	0.000349581	0.101641	0.0933895	0.111943	0.0844669	0.0775423	0.0922705	0.0845208	0.0775878	0.0923051	5.38449e-05	-3.20555e-05	0.00025501	0.574365	0.550119	0.601895	0.783695	0.762065	0.804306	0.783419	0.761669	0.804213	-0.000276819	-0.00139725	0.000253001	0.135008	0.126212	0.145138	0.110695	0.103514	0.118132	0.110762	0.10353	0.11814	6.75077e-05	-4.87028e-05	0.000288469	0.573936	0.553481	0.599354	0.77458	0.752007	0.794818	0.774296	0.75133	0.794834	-0.000283434	-0.00165697	0.000245739	0.160953	0.153046	0.171783	0.130535	0.122913	0.139313	0.130628	0.122977	0.139516	9.27854e-05	-5.0213e-05	0.000412615
1-methylhypoxanthine	0.521685	0.476163	0.567208	0.83793	0.808668	0.867193	0.838157	0.808955	0.86736	0.000227205	-0.000561301	0.00101571	0.0354747	0.0306092	0.0403401	0.031775	0.0275412	0.0360089	0.0317774	0.0275432	0.0360115	2.37296e-06	-2.66879e-05	3.14338e-05	0.517413	0.491455	0.54337	0.803966	0.784011	0.823921	0.804307	0.784364	0.82425	0.00034089	-0.00020656	0.00088834	0.100931	0.0940394	0.107822	0.0831337	0.0775202	0.0887472	0.0831352	0.0775239	0.0887465	1.51354e-06	-7.87576e-05	8.17847e-05	0.516754	0.494193	0.539315	0.784777	0.766572	0.802981	0.78511	0.76692	0.803299	0.000332897	-0.000187888	0.000853682	0.134988	0.127953	0.142022	0.109722	0.103737	0.115706	0.109719	0.103737	0.1157	-3.08528e-06	-0.000106634	0.000100463	0.51963	0.49876	0.5405	0.776396	0.759274	0.793519	0.776649	0.759528	0.79377	0.000252524	-0.000256968	0.000762017	0.161846	0.155062	0.16863	0.129806	0.123611	0.136002	0.129777	0.123586	0.135967	-2.95149e-05	-0.00015141	9.23805e-05	0.512826	0.423607	0.580626	0.838568	0.800661	0.877794	0.838375	0.800452	0.87819	-0.000192472	-0.00376426	0.001727	0.0350765	0.0297362	0.0402106	0.0314545	0.0261576	0.0361103	0.0314632	0.0261348	0.0361273	8.68939e-06	-5.65785e-05	9.8782e-05	0.509992	0.446443	0.548435	0.803916	0.773523	0.824673	0.803792	0.774322	0.824599	-0.000123589	-0.00236272	0.00104444	0.10116	0.0923961	0.111839	0.0833522	0.0770163	0.0916318	0.0834341	0.0770267	0.0915839	8.19184e-05	-6.90389e-05	0.000472725	0.508742	0.454075	0.543138	0.784026	0.755146	0.806016	0.783886	0.756041	0.806063	-0.000139299	-0.00299846	0.00134467	0.135587	0.128775	0.145518	0.110307	0.10368	0.117889	0.110427	0.103687	0.117896	0.000119811	-7.40401e-05	0.000752135	0.511368	0.4578	0.542719	0.775708	0.751679	0.800229	0.775502	0.752131	0.800298	-0.000206022	-0.00306435	0.00118541	0.162393	0.15516	0.170832	0.130296	0.121477	0.137881	0.130405	0.121497	0.138242	0.000108683	-0.000118693	0.000763762
adenosine 3',5'-cyclic monophosphate (cAMP)	0.598768	0.554619	0.642917	0.83793	0.808668	0.867193	0.837961	0.808717	0.867205	3.10155e-05	-0.000268844	0.000330875	0.0353764	0.030527	0.040226	0.031775	0.0275412	0.0360089	0.0317844	0.0275495	0.0360193	9.39483e-06	5.15232e-07	1.82744e-05	0.574109	0.548142	0.600076	0.803966	0.784011	0.823921	0.803967	0.784021	0.823913	6.26374e-07	-0.000171835	0.000173087	0.100408	0.09356	0.107256	0.0831337	0.0775202	0.0887472	0.0831647	0.0775509	0.0887786	3.10397e-05	6.65461e-06	5.54248e-05	0.537261	0.514558	0.559964	0.784777	0.766572	0.802981	0.784965	0.766775	0.803154	0.000188132	3.14763e-05	0.000344788	0.134697	0.127683	0.14171	0.109722	0.103737	0.115706	0.10972	0.103737	0.115703	-1.62307e-06	-3.29464e-05	2.97003e-05	0.536648	0.515703	0.557593	0.776396	0.759274	0.793519	0.776481	0.759364	0.793597	8.40589e-05	-5.92718e-05	0.00022739	0.16135	0.154586	0.168114	0.129806	0.123611	0.136002	0.129805	0.123611	0.136	-9.51178e-07	-3.73396e-05	3.54372e-05	0.602573	0.557558	0.656978	0.838052	0.800392	0.873876	0.837712	0.800096	0.873911	-0.000340283	-0.00206332	0.000872053	0.0355588	0.0292336	0.0418815	0.0319384	0.0263009	0.0376543	0.0319618	0.0263142	0.0376938	2.33978e-05	-5.98639e-05	0.000178248	0.576172	0.547603	0.606492	0.803037	0.780815	0.828828	0.802732	0.78078	0.828939	-0.00030481	-0.00159273	0.000235057	0.10008	0.0921273	0.108658	0.0829554	0.0774173	0.0894087	0.0830501	0.0775016	0.0896401	9.46264e-05	-0.000113211	0.000519297	0.539375	0.515284	0.565109	0.784013	0.764358	0.805302	0.783948	0.764159	0.805014	-6.4601e-05	-0.00162667	0.000887893	0.134496	0.127519	0.145635	0.109799	0.102973	0.117718	0.109872	0.102963	0.117805	7.2694e-05	-4.18348e-05	0.000394701	0.538706	0.516935	0.564604	0.775728	0.755386	0.796952	0.775546	0.755453	0.797122	-0.000181503	-0.00142354	0.000490534	0.161144	0.154035	0.169303	0.129999	0.121728	0.137414	0.130085	0.121743	0.137436	8.62704e-05	-4.73732e-05	0.000395105
adenosine	0.567322	0.525439	0.609206	0.83793	0.808668	0.867193	0.837864	0.808612	0.867116	-6.61247e-05	-0.000544118	0.000411869	0.0354417	0.0305823	0.0403012	0.031775	0.0275412	0.0360089	0.0317716	0.0275379	0.0360053	-3.46435e-06	-1.72861e-05	1.03574e-05	0.552883	0.526861	0.578906	0.803966	0.784011	0.823921	0.803893	0.78394	0.823847	-7.26407e-05	-0.00039603	0.000250748	0.100706	0.0938343	0.107578	0.0831337	0.0775202	0.0887472	0.0831552	0.0775405	0.0887699	2.14796e-05	-2.66879e-05	6.96471e-05	0.538083	0.515405	0.56076	0.784777	0.766572	0.802981	0.784784	0.766581	0.802988	7.89113e-06	-0.00028747	0.000303252	0.134716	0.127698	0.141733	0.109722	0.103737	0.115706	0.109735	0.10375	0.115719	1.2843e-05	-5.0479e-05	7.6165e-05	0.53293	0.512108	0.553752	0.776396	0.759274	0.793519	0.77641	0.759291	0.793529	1.35242e-05	-0.000260004	0.000287052	0.161453	0.154683	0.168222	0.129806	0.123611	0.136002	0.129838	0.123642	0.136034	3.17017e-05	-4.13754e-05	0.000104779	0.56344	0.508509	0.617818	0.835295	0.798003	0.865226	0.834901	0.797978	0.86513	-0.000393738	-0.00289594	0.000806446	0.0355701	0.0303129	0.0412809	0.0320105	0.0275757	0.0369927	0.0320177	0.027579	0.036999	7.24719e-06	-3.1468e-05	7.50672e-05	0.550906	0.51928	0.582477	0.802605	0.779893	0.830456	0.802226	0.780095	0.830569	-0.000378843	-0.00190067	0.00036389	0.100357	0.0908224	0.108882	0.083088	0.0742792	0.0889392	0.0831558	0.0743021	0.0891128	6.77128e-05	-2.50747e-05	0.000338814	0.537366	0.509466	0.570779	0.783628	0.764165	0.803842	0.783297	0.76383	0.803471	-0.000331172	-0.00181301	0.000239541	0.134365	0.124162	0.144954	0.109684	0.100371	0.118097	0.109773	0.100368	0.118216	8.9009e-05	-2.38415e-05	0.000403921	0.532353	0.501472	0.565686	0.77469	0.75438	0.794251	0.77433	0.753249	0.793902	-0.000360437	-0.0020459	0.000184388	0.16109	0.15206	0.171975	0.129885	0.122495	0.1372	0.130021	0.122495	0.137536	0.000136477	-1.31065e-05	0.000585653
adenine	0.546195	0.504483	0.587906	0.83793	0.808668	0.867193	0.83849	0.809281	0.8677	0.000559972	-5.31032e-05	0.00117305	0.0354565	0.0305965	0.0403165	0.031775	0.0275412	0.0360089	0.0317649	0.0275325	0.0359973	-1.01174e-05	-2.73308e-05	7.09601e-06	0.55316	0.528343	0.577976	0.803966	0.784011	0.823921	0.804174	0.784219	0.824129	0.000207936	-0.00017963	0.000595503	0.100722	0.0938555	0.107589	0.0831337	0.0775202	0.0887472	0.0831136	0.0775012	0.0887259	-2.01201e-05	-7.5163e-05	3.49229e-05	0.548782	0.526811	0.570752	0.784777	0.766572	0.802981	0.784873	0.766661	0.803085	9.6182e-05	-0.000270697	0.000463061	0.134628	0.127622	0.141634	0.109722	0.103737	0.115706	0.1097	0.103715	0.115684	-2.21935e-05	-9.59888e-05	5.16019e-05	0.551555	0.531069	0.57204	0.776396	0.759274	0.793519	0.776356	0.75922	0.793492	-4.06844e-05	-0.000393384	0.000312016	0.161215	0.154458	0.167972	0.129806	0.123611	0.136002	0.12978	0.123585	0.135975	-2.58998e-05	-0.000111401	5.9602e-05	0.54208	0.496686	0.592704	0.83683	0.798359	0.879674	0.836983	0.796791	0.878864	0.000153245	-0.00237791	0.00275039	0.0359914	0.0299877	0.0416013	0.0322833	0.0271733	0.0377595	0.0322822	0.0271868	0.0377456	-1.11307e-06	-4.74789e-05	5.24429e-05	0.549584	0.514443	0.58222	0.803526	0.782333	0.827731	0.803374	0.783091	0.827871	-0.000151822	-0.00222038	0.00110921	0.100916	0.0925183	0.109358	0.083199	0.0766859	0.0907153	0.0832296	0.0766595	0.0907019	3.06199e-05	-8.03374e-05	0.00025873	0.546082	0.518534	0.571544	0.784545	0.766547	0.808057	0.784319	0.766486	0.808134	-0.000226084	-0.00202354	0.000661637	0.135049	0.125047	0.144008	0.109981	0.102776	0.11872	0.110034	0.102864	0.118697	5.22798e-05	-8.41984e-05	0.000411999	0.550035	0.521279	0.578738	0.776209	0.754339	0.798951	0.775853	0.754332	0.798776	-0.000355933	-0.00266574	0.000338713	0.161422	0.152036	0.169763	0.129955	0.122714	0.139351	0.130029	0.122695	0.139331	7.40759e-05	-0.000130934	0.000688203
1-methyladenine	0.473968	0.431706	0.51623	0.83793	0.808668	0.867193	0.837947	0.808675	0.867219	1.64623e-05	-0.000182749	0.000215673	0.0354799	0.0306135	0.0403463	0.031775	0.0275412	0.0360089	0.0317709	0.0275375	0.0360043	-4.13084e-06	-1.22829e-05	4.02121e-06	0.487868	0.46289	0.512846	0.803966	0.784011	0.823921	0.80398	0.784021	0.823939	1.36222e-05	-0.000109458	0.000136702	0.100955	0.0940614	0.107849	0.0831337	0.0775202	0.0887472	0.0831203	0.0775072	0.0887334	-1.34022e-05	-3.25296e-05	5.72524e-06	0.503209	0.481479	0.524939	0.784777	0.766572	0.802981	0.784782	0.766575	0.80299	5.79423e-06	-0.000109558	0.000121146	0.135012	0.127976	0.142049	0.109722	0.103737	0.115706	0.10972	0.103735	0.115705	-1.89107e-06	-2.56244e-05	2.18423e-05	0.502126	0.482041	0.522212	0.776396	0.759274	0.793519	0.776391	0.759266	0.793516	-5.50568e-06	-0.000118143	0.000107131	0.161872	0.155086	0.168658	0.129806	0.123611	0.136002	0.129805	0.123609	0.136001	-7.57221e-07	-2.86488e-05	2.71343e-05	0.487381	0.424777	0.551276	0.836848	0.796877	0.87566	0.836523	0.796767	0.875696	-0.000325631	-0.00276494	0.000915612	0.0359557	0.0301794	0.0427573	0.0322047	0.0268189	0.0378765	0.0322144	0.0268478	0.0378541	9.70443e-06	-6.21757e-05	0.000106615	0.491663	0.462484	0.52257	0.801206	0.773206	0.8231	0.800964	0.772667	0.823196	-0.000242164	-0.00153922	0.000615007	0.101188	0.0927518	0.112129	0.0835555	0.0768377	0.091468	0.0835979	0.076833	0.0914808	4.24369e-05	-8.7888e-05	0.000315201	0.493638	0.472284	0.517618	0.780508	0.752575	0.802402	0.780224	0.752427	0.801577	-0.000284237	-0.00153923	0.000207881	0.135704	0.127423	0.145357	0.110996	0.104742	0.119479	0.111065	0.104735	0.119504	6.90334e-05	-3.39487e-05	0.000362824	0.493504	0.476362	0.514473	0.773188	0.744357	0.796924	0.772867	0.743843	0.796568	-0.000320628	-0.00172868	0.000133378	0.16225	0.153704	0.172771	0.130882	0.1234	0.138974	0.130975	0.12357	0.138956	9.2762e-05	-2.59093e-05	0.000431301
N1-methyladenosine	0.592759	0.547538	0.63798	0.83793	0.808668	0.867193	0.837207	0.807729	0.866685	-0.000723381	-0.00234939	0.000902629	0.0353992	0.0305467	0.0402518	0.031775	0.0275412	0.0360089	0.0316975	0.0274709	0.0359241	-7.75196e-05	-0.000137586	-1.74535e-05	0.558842	0.533034	0.584649	0.803966	0.784011	0.823921	0.803567	0.783538	0.823596	-0.000398586	-0.00138514	0.00058797	0.100631	0.0937679	0.107493	0.0831337	0.0775202	0.0887472	0.0830032	0.0773888	0.0886176	-0.00013049	-0.000279978	1.89966e-05	0.547165	0.524936	0.569394	0.784777	0.766572	0.802981	0.784513	0.766281	0.802746	-0.000263307	-0.00116876	0.000642142	0.134622	0.127614	0.141629	0.109722	0.103737	0.115706	0.109654	0.103665	0.115643	-6.75656e-05	-0.000264336	0.000129205	0.544991	0.524466	0.565516	0.776396	0.759274	0.793519	0.776223	0.759075	0.793371	-0.000173391	-0.00104876	0.000701977	0.161369	0.154606	0.168132	0.129806	0.123611	0.136002	0.129724	0.123523	0.135925	-8.18532e-05	-0.000313382	0.000149675	0.591959	0.54311	0.645387	0.834407	0.794864	0.872473	0.833392	0.793051	0.872887	-0.00101495	-0.00433417	0.00108998	0.0354793	0.0291456	0.0420402	0.0319455	0.0264387	0.0379477	0.0318805	0.0263491	0.0378946	-6.49994e-05	-0.000161956	3.01873e-05	0.556081	0.525907	0.591552	0.800866	0.775387	0.823038	0.800037	0.774262	0.822126	-0.000828796	-0.00350737	0.00054683	0.101308	0.0925847	0.112032	0.0839803	0.0768928	0.0923615	0.0839007	0.0768497	0.0920314	-7.96828e-05	-0.000309732	0.000136061	0.545925	0.519791	0.57248	0.781326	0.75891	0.801718	0.7806	0.758266	0.801457	-0.000725783	-0.00343952	0.000543264	0.135349	0.125641	0.145323	0.11076	0.102278	0.119127	0.110793	0.102333	0.119372	3.21921e-05	-0.00027568	0.000594464	0.54429	0.520075	0.568399	0.773829	0.751751	0.794638	0.773219	0.75158	0.794475	-0.0006102	-0.00340427	0.000524895	0.162181	0.152831	0.172049	0.130839	0.121947	0.140013	0.130878	0.121948	0.140057	3.95756e-05	-0.000282823	0.000646007
N6-carbamoylthreonyladenosine	0.571578	0.530247	0.612909	0.83793	0.808668	0.867193	0.837823	0.808541	0.867104	-0.000107506	-0.000196644	-1.83677e-05	0.0354189	0.0305624	0.0402755	0.031775	0.0275412	0.0360089	0.0317749	0.027541	0.0360088	-1.51598e-07	-2.06453e-06	1.76134e-06	0.52459	0.499545	0.549635	0.803966	0.784011	0.823921	0.803932	0.783973	0.823892	-3.38128e-05	-8.59827e-05	1.8357e-05	0.10083	0.093949	0.10771	0.0831337	0.0775202	0.0887472	0.0831319	0.0775184	0.0887455	-1.78869e-06	-7.09885e-06	3.52148e-06	0.530631	0.508738	0.552523	0.784777	0.766572	0.802981	0.78474	0.766533	0.802947	-3.63975e-05	-8.40257e-05	1.12307e-05	0.134735	0.127717	0.141754	0.109722	0.103737	0.115706	0.109723	0.103738	0.115708	1.07093e-06	-5.89415e-06	8.03601e-06	0.524381	0.504266	0.544496	0.776396	0.759274	0.793519	0.776388	0.759264	0.793512	-8.69487e-06	-5.32381e-05	3.58483e-05	0.161578	0.154805	0.168351	0.129806	0.123611	0.136002	0.129806	0.12361	0.136002	-9.67152e-08	-8.19167e-06	7.99824e-06	0.567025	0.515816	0.615598	0.838536	0.80789	0.868322	0.838393	0.808372	0.867375	-0.000142962	-0.00365472	0.00281933	0.0353281	0.0286074	0.0418936	0.0317002	0.025837	0.0378918	0.0317039	0.0258344	0.0379055	3.72149e-06	-3.3591e-05	5.77079e-05	0.522895	0.494556	0.547137	0.805315	0.778957	0.833696	0.805029	0.779031	0.833308	-0.000285256	-0.00178109	0.000519522	0.100964	0.0920383	0.10882	0.0831512	0.0761007	0.0896713	0.0831975	0.0761195	0.0896355	4.63872e-05	-3.88456e-05	0.000287662	0.528335	0.504592	0.55482	0.785721	0.761142	0.81087	0.785411	0.76038	0.810781	-0.00031033	-0.00175978	0.000505406	0.13543	0.127521	0.144942	0.11012	0.103766	0.117494	0.110191	0.103895	0.117519	7.12174e-05	-2.5437e-05	0.000352026	0.523126	0.501079	0.549022	0.77623	0.75339	0.799196	0.775914	0.752863	0.798981	-0.000316078	-0.00157101	0.000229519	0.162313	0.154165	0.17193	0.130464	0.122797	0.138773	0.130553	0.122884	0.138796	8.93325e-05	-1.48496e-05	0.000449194
N6-succinyladenosine	0.514155	0.470877	0.557434	0.83793	0.808668	0.867193	0.838109	0.808892	0.867327	0.000178971	-0.000408576	0.000766519	0.0354751	0.0306095	0.0403408	0.031775	0.0275412	0.0360089	0.0317673	0.0275343	0.0360002	-7.7442e-06	-2.89574e-05	1.3469e-05	0.500788	0.475039	0.526537	0.803966	0.784011	0.823921	0.803873	0.783944	0.823802	-9.27715e-05	-0.000595979	0.000410436	0.100955	0.0940616	0.107849	0.0831337	0.0775202	0.0887472	0.0831509	0.0775362	0.0887656	1.72401e-05	-5.80643e-05	9.25444e-05	0.501103	0.478531	0.523675	0.784777	0.766572	0.802981	0.784682	0.76648	0.802883	-9.47352e-05	-0.000541078	0.000351607	0.135017	0.127981	0.142054	0.109722	0.103737	0.115706	0.109724	0.103739	0.11571	2.7831e-06	-9.70214e-05	0.000102588	0.50439	0.483657	0.525124	0.776396	0.759274	0.793519	0.776285	0.759162	0.793407	-0.000111628	-0.000522161	0.000298905	0.161879	0.155093	0.168665	0.129806	0.123611	0.136002	0.129807	0.12361	0.136003	4.4745e-07	-0.000116819	0.000117714	0.501061	0.434944	0.56302	0.835291	0.791836	0.8689	0.835283	0.792003	0.868793	-8.46172e-06	-0.00207184	0.0015162	0.0356196	0.0289688	0.041793	0.0319859	0.0262161	0.0378254	0.0319875	0.0262059	0.0378256	1.62467e-06	-5.15177e-05	7.85399e-05	0.494046	0.464332	0.527803	0.801819	0.774509	0.82797	0.801404	0.774673	0.827776	-0.000415165	-0.0020355	0.000594401	0.101186	0.0935147	0.10939	0.083569	0.0782689	0.0904285	0.0836471	0.0782658	0.0905082	7.81232e-05	-3.18971e-05	0.000305321	0.49515	0.473159	0.521605	0.782874	0.754822	0.802473	0.782405	0.754027	0.802408	-0.000469524	-0.00212946	0.000228641	0.135059	0.127748	0.142963	0.110116	0.103377	0.117176	0.110216	0.103494	0.117196	0.000100897	-7.02162e-05	0.000438839	0.496816	0.470572	0.520851	0.775282	0.751521	0.796726	0.774799	0.751248	0.795744	-0.000483087	-0.0024273	0.000199791	0.162344	0.154884	0.170994	0.130453	0.123344	0.137752	0.130579	0.123611	0.137942	0.000126393	-6.65251e-05	0.000583101
guanosine-3',5'-cyclic monophosphate (cGMP)	0.526542	0.48136	0.571725	0.83793	0.808668	0.867193	0.841395	0.812665	0.870125	0.00346511	0.000454754	0.00647547	0.0354772	0.0306112	0.0403432	0.031775	0.0275412	0.0360089	0.0317889	0.0275568	0.036021	1.38802e-05	-8.46808e-05	0.000112441	0.51352	0.486663	0.540378	0.803966	0.784011	0.823921	0.806558	0.786882	0.826235	0.00259232	0.000728494	0.00445615	0.100945	0.0940518	0.107838	0.0831337	0.0775202	0.0887472	0.0831095	0.0775089	0.0887101	-2.41954e-05	-0.000307766	0.000259375	0.501953	0.478579	0.525326	0.784777	0.766572	0.802981	0.787671	0.769697	0.805644	0.00289394	0.00116893	0.00461895	0.135017	0.12798	0.142053	0.109722	0.103737	0.115706	0.109565	0.1036	0.115529	-0.000157194	-0.000525325	0.000210938	0.505213	0.484025	0.5264	0.776396	0.759274	0.793519	0.778373	0.761389	0.795357	0.00197619	0.000409694	0.00354269	0.161876	0.15509	0.168662	0.129806	0.123611	0.136002	0.129661	0.123482	0.13584	-0.000145034	-0.00057357	0.000283502	0.498213	0.422573	0.569175	0.834579	0.800774	0.864871	0.837767	0.805512	0.866398	0.00318831	-0.000575234	0.00682259	0.0357844	0.0304115	0.0421113	0.0321902	0.0277411	0.0374487	0.0322141	0.0277441	0.0375349	2.39389e-05	-0.000110948	0.00019099	0.494191	0.449685	0.536482	0.800929	0.780734	0.827688	0.803142	0.783529	0.82915	0.00221359	-0.000155266	0.00417059	0.100997	0.0926779	0.109816	0.0835957	0.0768951	0.0910492	0.0836422	0.0769115	0.0910741	4.64803e-05	-0.000304592	0.000567505	0.491888	0.469586	0.517534	0.782119	0.758823	0.806816	0.784583	0.762271	0.807495	0.00246427	0.000473269	0.00451561	0.135158	0.127174	0.145235	0.110403	0.102951	0.117302	0.110343	0.10306	0.117213	-5.97301e-05	-0.000443241	0.000548964	0.4932	0.466122	0.518337	0.77564	0.756335	0.795092	0.777122	0.758016	0.79709	0.00148211	-0.000500496	0.00315974	0.161832	0.154661	0.170358	0.13016	0.123297	0.136413	0.130157	0.123068	0.136347	-2.65901e-06	-0.000437133	0.000812557
guanine	0.735248	0.699698	0.770799	0.83793	0.808668	0.867193	0.842408	0.813475	0.87134	0.00447748	0.000702873	0.00825208	0.0347687	0.0300336	0.0395038	0.031775	0.0275412	0.0360089	0.0316079	0.0273982	0.0358177	-0.000167079	-0.000295396	-3.87618e-05	0.672881	0.649031	0.696731	0.803966	0.784011	0.823921	0.80576	0.785838	0.825682	0.00179403	-0.000789532	0.00437759	0.0974742	0.0909031	0.104045	0.0831337	0.0775202	0.0887472	0.0826597	0.0770486	0.0882708	-0.00047399	-0.000851367	-9.66142e-05	0.652053	0.630707	0.673399	0.784777	0.766572	0.802981	0.78622	0.768016	0.804424	0.00144372	-0.00098208	0.00386952	0.129884	0.123164	0.136604	0.109722	0.103737	0.115706	0.109141	0.103142	0.11514	-0.000580688	-0.00109504	-6.63313e-05	0.640799	0.621384	0.660213	0.776396	0.759274	0.793519	0.777777	0.760704	0.794851	0.00138093	-0.000854388	0.00361625	0.155865	0.149291	0.16244	0.129806	0.123611	0.136002	0.129516	0.123296	0.135736	-0.000290133	-0.000898026	0.000317761	0.736305	0.691683	0.7773	0.837937	0.802676	0.869024	0.84231	0.806097	0.873618	0.00437371	0.000255203	0.00971978	0.0350223	0.0294262	0.0428608	0.0320569	0.0265261	0.0395274	0.0318768	0.0264057	0.0393823	-0.00018007	-0.000392286	-1.96106e-05	0.671468	0.642802	0.703769	0.802184	0.776452	0.827975	0.803664	0.779111	0.82863	0.00148056	-0.00174697	0.0044085	0.0980708	0.0897102	0.106252	0.0837063	0.0767064	0.0919548	0.0832991	0.0761957	0.0913462	-0.00040716	-0.000887497	6.59897e-05	0.649945	0.619245	0.67546	0.783208	0.762427	0.805224	0.784111	0.762347	0.806896	0.00090312	-0.00272606	0.00337287	0.13034	0.122505	0.138714	0.11019	0.103245	0.117562	0.109709	0.102396	0.117026	-0.000480212	-0.00103802	0.000201199	0.638055	0.613162	0.659547	0.775303	0.754325	0.797364	0.776057	0.754821	0.798975	0.000754603	-0.00264251	0.00309042	0.155995	0.148608	0.164682	0.130012	0.122498	0.138301	0.12991	0.122434	0.137618	-0.000101753	-0.000742488	0.000924959
1-methylguanine	0.55529	0.515231	0.595349	0.83793	0.808668	0.867193	0.837749	0.808421	0.867077	-0.000181221	-0.000702929	0.000340487	0.035445	0.0305858	0.0403043	0.031775	0.0275412	0.0360089	0.0317702	0.0275367	0.0360037	-4.80786e-06	-2.34142e-05	1.37985e-05	0.559299	0.534486	0.584111	0.803966	0.784011	0.823921	0.804033	0.784072	0.823995	6.73529e-05	-0.000361759	0.000496464	0.100654	0.0937905	0.107518	0.0831337	0.0775202	0.0887472	0.0831026	0.07749	0.0887152	-3.1106e-05	-8.7778e-05	2.5566e-05	0.541775	0.520347	0.563202	0.784777	0.766572	0.802981	0.784654	0.766438	0.80287	-0.000122604	-0.000527812	0.000282605	0.134762	0.127749	0.141774	0.109722	0.103737	0.115706	0.109722	0.103736	0.115708	2.33502e-07	-7.47444e-05	7.52114e-05	0.5413	0.521324	0.561275	0.776396	0.759274	0.793519	0.776265	0.759134	0.793397	-0.000131078	-0.000517378	0.000255223	0.161579	0.154812	0.168347	0.129806	0.123611	0.136002	0.129809	0.123611	0.136007	2.67089e-06	-8.71636e-05	9.25054e-05	0.556655	0.508562	0.603817	0.838407	0.803717	0.871464	0.83801	0.803701	0.87127	-0.000396768	-0.00300262	0.000804557	0.0355873	0.027989	0.0421867	0.0319588	0.025382	0.0382703	0.0319614	0.0253546	0.0382882	2.55018e-06	-4.55099e-05	6.92688e-05	0.559047	0.529789	0.58995	0.802049	0.77377	0.825964	0.801763	0.773526	0.826016	-0.00028551	-0.00194048	0.000716219	0.100486	0.0935611	0.109028	0.0832598	0.0771371	0.0909624	0.0832695	0.0771896	0.0909799	9.66462e-06	-0.000132162	0.000186554	0.540378	0.516146	0.567665	0.783155	0.760454	0.804625	0.782632	0.760294	0.804501	-0.00052293	-0.00268972	0.000291669	0.134972	0.126797	0.145098	0.1103	0.103638	0.11833	0.110382	0.103651	0.118457	8.26476e-05	-6.30624e-05	0.000401852	0.540266	0.520538	0.565992	0.774483	0.753151	0.793333	0.773907	0.753027	0.792795	-0.000575623	-0.00278904	0.000165163	0.162036	0.152855	0.169048	0.130761	0.121606	0.138519	0.130874	0.1217	0.13864	0.000112602	-3.51202e-05	0.000536809
7-methylguanine	0.690708	0.650064	0.731352	0.83793	0.808668	0.867193	0.840283	0.811025	0.869541	0.00235279	-0.00112196	0.00582753	0.0349509	0.0301732	0.0397286	0.031775	0.0275412	0.0360089	0.0315728	0.0273635	0.0357821	-0.000202247	-0.000329381	-7.51135e-05	0.633542	0.608416	0.658668	0.803966	0.784011	0.823921	0.805425	0.785426	0.825425	0.00145938	-0.000509017	0.00342778	0.0987721	0.0920746	0.10547	0.0831337	0.0775202	0.0887472	0.082686	0.0770741	0.0882979	-0.000447679	-0.00075455	-0.000140807	0.60443	0.582352	0.626509	0.784777	0.766572	0.802981	0.784951	0.766709	0.803193	0.000174407	-0.00160342	0.00195224	0.132755	0.125877	0.139634	0.109722	0.103737	0.115706	0.109561	0.103551	0.115571	-0.000160887	-0.000555444	0.000233671	0.601423	0.581221	0.621625	0.776396	0.759274	0.793519	0.776792	0.759644	0.793939	0.000395154	-0.00131264	0.00210295	0.159085	0.152415	0.165756	0.129806	0.123611	0.136002	0.12954	0.123319	0.135761	-0.00026616	-0.000724979	0.00019266	0.690292	0.62981	0.744353	0.837278	0.797643	0.871275	0.839052	0.801038	0.873847	0.00177442	-0.00375107	0.00635357	0.0353148	0.0291019	0.0416427	0.0321422	0.0267659	0.0378478	0.0319494	0.0266355	0.0376953	-0.000192783	-0.000406706	-5.47902e-05	0.634453	0.602517	0.663851	0.802102	0.774482	0.830921	0.803083	0.776482	0.829885	0.000980608	-0.00297032	0.0030193	0.0990673	0.0912083	0.106861	0.0836108	0.076412	0.0899369	0.0831911	0.0762134	0.0895661	-0.000419687	-0.000871146	-3.28599e-05	0.603997	0.573779	0.63302	0.783988	0.760056	0.811092	0.783553	0.760779	0.809297	-0.000434724	-0.00418868	0.00161458	0.133118	0.12475	0.141187	0.1102	0.102659	0.117066	0.110107	0.102733	0.11708	-9.30099e-05	-0.000491561	0.000584627	0.601017	0.572249	0.627423	0.775857	0.750232	0.801354	0.775651	0.74962	0.799637	-0.000206777	-0.00386408	0.00183918	0.159269	0.151725	0.168723	0.130147	0.122107	0.138604	0.130021	0.122131	0.138596	-0.000126638	-0.000585397	0.000816504
N1-methylguanosine	0.517614	0.475054	0.560174	0.83793	0.808668	0.867193	0.836957	0.80741	0.866503	-0.00097342	-0.0019131	-3.37388e-05	0.035474	0.0306087	0.0403393	0.031775	0.0275412	0.0360089	0.0317506	0.0275186	0.0359825	-2.44572e-05	-6.08505e-05	1.19361e-05	0.518868	0.493781	0.543954	0.803966	0.784011	0.823921	0.803513	0.783481	0.823545	-0.000453173	-0.00111472	0.000208372	0.100901	0.0940116	0.10779	0.0831337	0.0775202	0.0887472	0.0831446	0.0775268	0.0887624	1.09366e-05	-8.33833e-05	0.000105257	0.518777	0.496699	0.540855	0.784777	0.766572	0.802981	0.784542	0.766312	0.802772	-0.000234844	-0.000869827	0.00040014	0.134932	0.1279	0.141964	0.109722	0.103737	0.115706	0.109765	0.103775	0.115755	4.32974e-05	-8.0832e-05	0.000167427	0.509836	0.489493	0.53018	0.776396	0.759274	0.793519	0.776517	0.759387	0.793646	0.000120345	-0.000483077	0.000723767	0.161842	0.155058	0.168627	0.129806	0.123611	0.136002	0.129778	0.123582	0.135975	-2.77304e-05	-0.000173743	0.000118282	0.507728	0.432998	0.56686	0.835457	0.782792	0.871026	0.833818	0.779552	0.870686	-0.00163902	-0.00543253	0.000257927	0.034996	0.0296543	0.0411722	0.0314315	0.0271276	0.0371051	0.0314131	0.0271218	0.0370406	-1.8396e-05	-0.000123153	8.30828e-05	0.508082	0.452439	0.552808	0.802961	0.780085	0.825903	0.801883	0.779551	0.825013	-0.00107773	-0.00438774	0.000198695	0.100724	0.0924928	0.109316	0.0832099	0.076772	0.0903265	0.083303	0.076822	0.0902873	9.30684e-05	-7.24784e-05	0.000439275	0.508323	0.454596	0.547012	0.782465	0.76101	0.806442	0.78164	0.759556	0.805879	-0.000825092	-0.00331977	0.000130534	0.134956	0.125968	0.144629	0.110232	0.10303	0.117973	0.110406	0.103147	0.118139	0.000173825	-3.70632e-05	0.000741576	0.502982	0.467857	0.533676	0.773974	0.75155	0.796662	0.773609	0.751316	0.796269	-0.000365107	-0.00223059	0.000512327	0.161754	0.154113	0.169359	0.130356	0.122668	0.139168	0.130482	0.122687	0.13911	0.000126402	-0.000108078	0.000670479
N2-methylguanosine	0.668196	0.622494	0.713898	0.83793	0.808668	0.867193	0.839062	0.809915	0.868209	0.00113164	-0.000576047	0.00283934	0.0349239	0.0301502	0.0396976	0.031775	0.0275412	0.0360089	0.0317169	0.0274896	0.0359443	-5.81e-05	-0.000116825	6.24814e-07	0.61917	0.592425	0.645915	0.803966	0.784011	0.823921	0.804139	0.784172	0.824105	0.000172786	-0.000775602	0.00112117	0.0988068	0.0921001	0.105513	0.0831337	0.0775202	0.0887472	0.0830656	0.0774484	0.0886828	-6.8095e-05	-0.000218962	8.27722e-05	0.605606	0.5824	0.628811	0.784777	0.766572	0.802981	0.784924	0.766705	0.803143	0.000147373	-0.000734708	0.00102945	0.131907	0.125047	0.138767	0.109722	0.103737	0.115706	0.109657	0.103665	0.115648	-6.50453e-05	-0.000258201	0.00012811	0.597293	0.576243	0.618342	0.776396	0.759274	0.793519	0.776484	0.759351	0.793617	8.77346e-05	-0.000717272	0.000892741	0.158411	0.151734	0.165089	0.129806	0.123611	0.136002	0.129836	0.123632	0.136041	3.00559e-05	-0.000192684	0.000252796	0.666259	0.5995	0.725763	0.835096	0.795038	0.866805	0.835785	0.794752	0.866423	0.000688471	-0.00193146	0.00345056	0.0345275	0.0278894	0.041094	0.031522	0.0257668	0.0373968	0.0314808	0.0257272	0.0373928	-4.12444e-05	-0.000163871	8.22654e-05	0.618013	0.580228	0.659506	0.801101	0.771748	0.825114	0.800903	0.771916	0.825197	-0.00019853	-0.00230423	0.000828343	0.0988462	0.0904716	0.106712	0.0834947	0.0774725	0.0897504	0.0834925	0.0772248	0.0896882	-2.16306e-06	-0.000194238	0.000292511	0.605027	0.572611	0.637551	0.782575	0.755054	0.803605	0.782414	0.755215	0.803579	-0.000161521	-0.00182426	0.000767851	0.132536	0.124634	0.140932	0.11066	0.104821	0.118155	0.110696	0.104803	0.118396	3.63994e-05	-0.000250493	0.000490228	0.596803	0.567287	0.619712	0.774984	0.755089	0.795211	0.774779	0.754066	0.794861	-0.000204924	-0.00195738	0.000682442	0.159204	0.151168	0.168503	0.130739	0.124048	0.139175	0.130898	0.124436	0.139095	0.000159602	-0.000161652	0.000864175
N2,N2-dimethylguanosine	0.593206	0.551148	0.635263	0.83793	0.808668	0.867193	0.837132	0.807733	0.86653	-0.00079852	-0.00134473	-0.000252312	0.0354133	0.0305576	0.0402691	0.031775	0.0275412	0.0360089	0.0317755	0.0275412	0.0360099	4.98132e-07	-1.51256e-05	1.61219e-05	0.545678	0.52067	0.570687	0.803966	0.784011	0.823921	0.803799	0.783815	0.823783	-0.000167089	-0.000479077	0.0001449	0.100753	0.0938782	0.107628	0.0831337	0.0775202	0.0887472	0.0831334	0.0775186	0.0887482	-2.78655e-07	-4.41827e-05	4.36254e-05	0.545802	0.523776	0.567827	0.784777	0.766572	0.802981	0.784625	0.766413	0.802838	-0.000151138	-0.00044377	0.000141493	0.13465	0.127636	0.141663	0.109722	0.103737	0.115706	0.109745	0.103759	0.115732	2.36371e-05	-3.30742e-05	8.03484e-05	0.537636	0.517275	0.557996	0.776396	0.759274	0.793519	0.776398	0.759274	0.793521	1.21536e-06	-0.000287693	0.000290124	0.161531	0.15476	0.168302	0.129806	0.123611	0.136002	0.129811	0.123615	0.136007	5.30907e-06	-6.14549e-05	7.2073e-05	0.599204	0.534632	0.656886	0.833026	0.787901	0.877191	0.831669	0.7857	0.876796	-0.00135756	-0.00878094	0.00219878	0.035371	0.0296163	0.0409393	0.0318596	0.0268759	0.0371554	0.0318724	0.0268738	0.0372093	1.27308e-05	-3.34201e-05	9.60183e-05	0.546001	0.512941	0.58243	0.803857	0.780104	0.826071	0.803243	0.779964	0.825994	-0.000613625	-0.00400453	0.00040865	0.101043	0.0939769	0.109941	0.0834246	0.0764089	0.0910614	0.0834834	0.0765289	0.0910737	5.87826e-05	-5.56748e-05	0.00040044	0.545654	0.517437	0.575522	0.78522	0.759511	0.809034	0.784637	0.759321	0.809062	-0.000582649	-0.00356835	0.000164829	0.134321	0.125883	0.145941	0.109456	0.103549	0.118351	0.109576	0.10369	0.118409	0.000119905	-9.10904e-06	0.000593499	0.536801	0.505052	0.561071	0.775785	0.75255	0.798484	0.775343	0.751861	0.797425	-0.000441378	-0.00225112	0.000230877	0.161156	0.153013	0.1725	0.12975	0.122307	0.137794	0.129873	0.122441	0.137861	0.000123483	-3.33752e-05	0.000660541
N2,N2-dimethylguanine	0.562712	0.521108	0.604317	0.83793	0.808668	0.867193	0.838634	0.809476	0.867793	0.000704277	-0.0012256	0.00263415	0.0354415	0.0305837	0.0402992	0.031775	0.0275412	0.0360089	0.0317594	0.0275283	0.0359905	-1.56379e-05	-9.36449e-05	6.23691e-05	0.548241	0.522865	0.573617	0.803966	0.784011	0.823921	0.804904	0.78502	0.824789	0.000938225	-0.000500709	0.00237716	0.100714	0.0938465	0.107582	0.0831337	0.0775202	0.0887472	0.0830831	0.0774759	0.0886903	-5.05888e-05	-0.000286577	0.000185399	0.547007	0.524851	0.569163	0.784777	0.766572	0.802981	0.785927	0.767828	0.804026	0.00115043	-0.000261942	0.00256281	0.13456	0.127554	0.141567	0.109722	0.103737	0.115706	0.109639	0.103661	0.115618	-8.23735e-05	-0.000387778	0.000223031	0.543137	0.522778	0.563496	0.776396	0.759274	0.793519	0.777594	0.760567	0.794622	0.00119788	-0.00015738	0.00255313	0.161183	0.154422	0.167944	0.129806	0.123611	0.136002	0.129715	0.123528	0.135902	-9.11409e-05	-0.000447012	0.00026473	0.559997	0.516263	0.603124	0.842672	0.804426	0.880715	0.842932	0.806484	0.880046	0.000260118	-0.00230391	0.0025536	0.0356816	0.0293706	0.0423625	0.0318801	0.0260069	0.0383172	0.0318754	0.0259693	0.0382524	-4.6806e-06	-0.000105774	0.000142829	0.547696	0.513335	0.576059	0.804151	0.776017	0.82677	0.804734	0.777026	0.828195	0.000582867	-0.00172865	0.00217524	0.101403	0.0933898	0.110184	0.083603	0.0764687	0.0906358	0.0836189	0.0763304	0.0906977	1.59055e-05	-0.000285703	0.000524013	0.547091	0.520507	0.570432	0.78506	0.757284	0.807977	0.785826	0.757873	0.808077	0.000766192	-0.00185579	0.00266868	0.135431	0.127155	0.144795	0.110423	0.101939	0.118031	0.110447	0.101854	0.118216	2.34597e-05	-0.000315468	0.000854517	0.543423	0.514912	0.569325	0.775352	0.756415	0.795616	0.776163	0.757406	0.796104	0.000811006	-0.00234287	0.00265106	0.162235	0.153187	0.172213	0.130811	0.12369	0.138713	0.130851	0.123585	0.138614	3.97199e-05	-0.000360479	0.00102715
2'-deoxyguanosine	0.500385	0.453251	0.54752	0.83793	0.808668	0.867193	0.838956	0.810011	0.867901	0.00102579	0.000146521	0.00190505	0.0354796	0.0306133	0.0403459	0.031775	0.0275412	0.0360089	0.0317799	0.0275457	0.0360141	4.89198e-06	-2.26973e-05	3.24813e-05	0.511402	0.484585	0.538219	0.803966	0.784011	0.823921	0.804428	0.78455	0.824305	0.000461653	-8.18722e-05	0.00100518	0.100949	0.0940559	0.107843	0.0831337	0.0775202	0.0887472	0.0831545	0.0775431	0.0887659	2.08331e-05	-5.4521e-05	9.61871e-05	0.500513	0.477467	0.52356	0.784777	0.766572	0.802981	0.785266	0.767097	0.803434	0.000489149	9.61484e-06	0.000968682	0.13502	0.127983	0.142056	0.109722	0.103737	0.115706	0.109697	0.103717	0.115677	-2.49493e-05	-0.000121079	7.11798e-05	0.505053	0.48422	0.525887	0.776396	0.759274	0.793519	0.776675	0.759575	0.793775	0.000279039	-0.000170226	0.000728303	0.161879	0.155093	0.168665	0.129806	0.123611	0.136002	0.129785	0.123593	0.135976	-2.15113e-05	-0.000133637	9.06149e-05	0.496244	0.434832	0.560605	0.836573	0.802471	0.877494	0.837195	0.802201	0.878036	0.000621887	-0.00248029	0.00373909	0.0354352	0.0301519	0.0417942	0.0317379	0.0269358	0.0370062	0.0317498	0.0269732	0.0370106	1.1942e-05	-2.74711e-05	0.000107492	0.494024	0.451024	0.530843	0.801687	0.770938	0.829892	0.80162	0.771322	0.829549	-6.75697e-05	-0.00230745	0.0014584	0.100886	0.0933392	0.110485	0.083328	0.0771234	0.0913983	0.0834064	0.0771321	0.0914703	7.84169e-05	-5.27881e-05	0.00040892	0.492064	0.465388	0.519806	0.781913	0.750734	0.810834	0.781883	0.750503	0.811608	-3.0864e-05	-0.00194626	0.00119862	0.13517	0.127206	0.145623	0.110243	0.101637	0.118599	0.110308	0.101665	0.118756	6.45823e-05	-0.000120036	0.000527534	0.492046	0.46806	0.518417	0.773772	0.74574	0.800517	0.773559	0.745726	0.80057	-0.000212464	-0.00210569	0.000858833	0.161651	0.153493	0.171313	0.130136	0.122249	0.137477	0.13024	0.122268	0.137507	0.000103505	-0.000121162	0.000690111
N-carbamoylaspartate	0.540015	0.497756	0.582275	0.83793	0.808668	0.867193	0.838208	0.808918	0.867498	0.0002778	-0.000450648	0.00100625	0.0354613	0.0305981	0.0403245	0.031775	0.0275412	0.0360089	0.0317556	0.027524	0.0359873	-1.93762e-05	-4.5048e-05	6.29561e-06	0.528866	0.502303	0.555429	0.803966	0.784011	0.823921	0.804151	0.784208	0.824093	0.000184762	-0.000311072	0.000680596	0.100845	0.0939604	0.10773	0.0831337	0.0775202	0.0887472	0.0830924	0.0774814	0.0887034	-4.12653e-05	-0.000120805	3.82741e-05	0.518507	0.495399	0.541614	0.784777	0.766572	0.802981	0.78477	0.766563	0.802976	-6.69072e-06	-0.000457739	0.000444358	0.134912	0.127882	0.141942	0.109722	0.103737	0.115706	0.109701	0.103717	0.115685	-2.10298e-05	-0.000124469	8.24096e-05	0.524143	0.503006	0.54528	0.776396	0.759274	0.793519	0.776399	0.759273	0.793525	2.68525e-06	-0.000431921	0.000437291	0.161685	0.154907	0.168464	0.129806	0.123611	0.136002	0.12976	0.123565	0.135955	-4.58844e-05	-0.000166153	7.43846e-05	0.536547	0.465804	0.590398	0.837754	0.804571	0.872805	0.837633	0.804678	0.872933	-0.000121654	-0.00195533	0.00183682	0.0353955	0.0299162	0.0410585	0.0317601	0.0268064	0.0370123	0.0317506	0.0268084	0.0370004	-9.43783e-06	-0.00011389	5.77796e-05	0.528052	0.490133	0.560556	0.804734	0.784531	0.830791	0.804644	0.783235	0.830449	-8.97501e-05	-0.00210602	0.00107578	0.100674	0.0910829	0.108607	0.083115	0.0758812	0.0900471	0.0831278	0.0759178	0.0901703	1.28207e-05	-0.000165672	0.000262427	0.516845	0.487997	0.54196	0.784428	0.764511	0.808052	0.784081	0.764083	0.808203	-0.000346869	-0.00235452	0.00041952	0.135306	0.124804	0.144748	0.110216	0.10348	0.117125	0.110272	0.103484	0.117151	5.57883e-05	-0.000123291	0.000452034	0.522112	0.498298	0.553025	0.775548	0.758884	0.794687	0.77524	0.758659	0.794132	-0.000307433	-0.00222294	0.000441892	0.162077	0.153228	0.168904	0.130514	0.123295	0.136637	0.130561	0.123337	0.136643	4.63004e-05	-0.000187738	0.000516321
dihydroorotate	0.701039	0.664314	0.737765	0.83793	0.808668	0.867193	0.845753	0.816944	0.874562	0.00782277	0.00368134	0.0119642	0.0350352	0.0302485	0.0398219	0.031775	0.0275412	0.0360089	0.0314484	0.0272589	0.0356379	-0.000326582	-0.00051407	-0.000139095	0.636676	0.612104	0.661248	0.803966	0.784011	0.823921	0.808113	0.788267	0.82796	0.00414743	0.00128667	0.00700819	0.0990882	0.0923632	0.105813	0.0831337	0.0775202	0.0887472	0.0825357	0.0769275	0.0881438	-0.000598041	-0.00107815	-0.000117936	0.618111	0.596544	0.639678	0.784777	0.766572	0.802981	0.78852	0.770391	0.80665	0.00374373	0.00106778	0.00641968	0.132203	0.125331	0.139075	0.109722	0.103737	0.115706	0.109101	0.1031	0.115103	-0.000620376	-0.0012384	-2.35471e-06	0.606698	0.586795	0.626601	0.776396	0.759274	0.793519	0.778908	0.761844	0.795972	0.0025114	2.27638e-05	0.00500004	0.158624	0.15195	0.165298	0.129806	0.123611	0.136002	0.129233	0.123012	0.135454	-0.000573315	-0.00129076	0.000144129	0.699534	0.658775	0.743713	0.836403	0.800963	0.876681	0.844058	0.809919	0.882388	0.00765479	0.00272426	0.0132277	0.0352678	0.0292404	0.0406579	0.0320365	0.0266147	0.0371413	0.0317327	0.0263818	0.0367548	-0.000303747	-0.000523428	-7.96492e-05	0.63551	0.604862	0.66406	0.80163	0.775831	0.823148	0.805752	0.780115	0.827224	0.00412221	0.00037205	0.00772841	0.0994116	0.0900513	0.107076	0.0837978	0.07647	0.0911279	0.0832722	0.075788	0.0904857	-0.000525591	-0.00100443	0.000233271	0.617898	0.591295	0.648055	0.783563	0.759084	0.802902	0.787188	0.763786	0.805962	0.00362455	-0.000959177	0.00629434	0.132557	0.122987	0.141519	0.110343	0.102693	0.11913	0.109818	0.10188	0.118694	-0.00052568	-0.00122073	0.000558556	0.605869	0.582521	0.634724	0.774718	0.751529	0.793223	0.777006	0.753278	0.794368	0.00228737	-0.0024949	0.00501379	0.158944	0.148463	0.168887	0.130476	0.121833	0.139799	0.130023	0.121153	0.139483	-0.000453174	-0.0012874	0.00103517
orotate	0.51205	0.462863	0.561236	0.83793	0.808668	0.867193	0.839318	0.810081	0.868555	0.00138737	-0.00070788	0.00348263	0.0354529	0.0305913	0.0403146	0.031775	0.0275412	0.0360089	0.0317528	0.027523	0.0359826	-2.22033e-05	-8.53471e-05	4.09406e-05	0.504236	0.476147	0.532324	0.803966	0.784011	0.823921	0.80499	0.785103	0.824876	0.00102349	-0.000155259	0.00220224	0.100859	0.0939746	0.107744	0.0831337	0.0775202	0.0887472	0.0831284	0.07752	0.0887368	-5.30341e-06	-0.000198967	0.00018836	0.502727	0.478569	0.526886	0.784777	0.766572	0.802981	0.785599	0.767447	0.803751	0.000822318	-0.000231529	0.00187616	0.134878	0.12785	0.141905	0.109722	0.103737	0.115706	0.109695	0.103713	0.115677	-2.69174e-05	-0.000282115	0.00022828	0.505568	0.483393	0.527743	0.776396	0.759274	0.793519	0.777117	0.760029	0.794204	0.000720245	-0.000275131	0.00171562	0.16161	0.154835	0.168385	0.129806	0.123611	0.136002	0.129619	0.123428	0.13581	-0.00018728	-0.000480842	0.000106282	0.513917	0.457701	0.564228	0.836547	0.80454	0.868933	0.837378	0.806082	0.869999	0.000830517	-0.0024021	0.00424588	0.0358285	0.0292052	0.0415691	0.0321582	0.0263388	0.0372117	0.0321427	0.0262771	0.0371882	-1.55082e-05	-0.000109824	7.05545e-05	0.505513	0.46703	0.544499	0.802074	0.780088	0.821654	0.802616	0.780949	0.823941	0.000542098	-0.00148747	0.00272018	0.10029	0.0929743	0.109909	0.0828839	0.0763961	0.090136	0.0829297	0.0765033	0.0901076	4.57918e-05	-0.000202343	0.000645935	0.502808	0.47143	0.533415	0.782831	0.76335	0.807801	0.783183	0.761709	0.808702	0.00035173	-0.00167215	0.00169418	0.134364	0.125217	0.14318	0.109621	0.101027	0.116173	0.109696	0.101193	0.116165	7.52419e-05	-0.00024868	0.000816963	0.504902	0.473352	0.534682	0.774635	0.75823	0.798382	0.77487	0.756414	0.798437	0.000235561	-0.00174296	0.00149902	0.161288	0.152033	0.168762	0.129821	0.120786	0.13796	0.129768	0.120656	0.137823	-5.3233e-05	-0.000410728	0.000646573
orotidine	0.624819	0.583174	0.666463	0.83793	0.808668	0.867193	0.83972	0.810596	0.868844	0.00178961	-0.00113217	0.00471138	0.0352897	0.0304608	0.0401187	0.031775	0.0275412	0.0360089	0.0317598	0.0275307	0.0359889	-1.52109e-05	-0.000118316	8.78944e-05	0.589767	0.56406	0.615474	0.803966	0.784011	0.823921	0.805248	0.785439	0.825055	0.00128146	-0.000566529	0.00312946	0.0999972	0.0931999	0.106794	0.0831337	0.0775202	0.0887472	0.0831342	0.0775281	0.0887403	5.35242e-07	-0.00029776	0.00029883	0.585978	0.563722	0.608233	0.784777	0.766572	0.802981	0.786066	0.767969	0.804162	0.00128922	-0.000384667	0.00296312	0.133451	0.126518	0.140383	0.109722	0.103737	0.115706	0.109603	0.103624	0.115581	-0.000118827	-0.000504764	0.00026711	0.587598	0.567186	0.60801	0.776396	0.759274	0.793519	0.777875	0.760871	0.794879	0.00147863	-9.27011e-05	0.00304996	0.159495	0.152803	0.166187	0.129806	0.123611	0.136002	0.129514	0.123326	0.135702	-0.000292019	-0.000736165	0.000152127	0.622742	0.569674	0.67582	0.839416	0.797126	0.875425	0.840725	0.796855	0.879275	0.0013092	-0.00227315	0.0045948	0.0349814	0.0298987	0.0411907	0.0315283	0.0269412	0.0370372	0.0315235	0.0270011	0.0370272	-4.78677e-06	-0.000135009	0.000180823	0.588638	0.550044	0.618846	0.806124	0.782	0.827391	0.806959	0.784654	0.827601	0.000834405	-0.00200035	0.00298855	0.099504	0.0905804	0.109597	0.0826501	0.0744517	0.0906608	0.0827179	0.0743701	0.090586	6.78306e-05	-0.000319858	0.000770234	0.584986	0.54983	0.613885	0.785807	0.764129	0.808325	0.786607	0.764479	0.810298	0.000800051	-0.0026974	0.00264007	0.132718	0.12474	0.142443	0.109102	0.101516	0.117099	0.109076	0.10138	0.117035	-2.54826e-05	-0.00042522	0.00100183	0.587057	0.561502	0.608909	0.776666	0.757597	0.794423	0.777788	0.758668	0.795257	0.00112268	-0.00141173	0.00272095	0.158877	0.15085	0.16701	0.129414	0.121253	0.137154	0.129227	0.120883	0.136822	-0.000186899	-0.000673852	0.000828526
uridine	0.5679	0.521612	0.614189	0.83793	0.808668	0.867193	0.837911	0.808374	0.867447	-1.9719e-05	-0.00118677	0.00114733	0.0354638	0.0305998	0.0403277	0.031775	0.0275412	0.0360089	0.0317192	0.0274919	0.0359465	-5.58249e-05	-9.24912e-05	-1.91586e-05	0.529035	0.502317	0.555754	0.803966	0.784011	0.823921	0.803755	0.783715	0.823795	-0.000211226	-0.000869044	0.000446593	0.100901	0.0940114	0.10779	0.0831337	0.0775202	0.0887472	0.0830223	0.0774097	0.0886348	-0.000111436	-0.000209862	-1.30098e-05	0.510667	0.487401	0.533933	0.784777	0.766572	0.802981	0.784426	0.766154	0.802698	-0.000350868	-0.000951547	0.00024981	0.134995	0.12796	0.142029	0.109722	0.103737	0.115706	0.10967	0.103681	0.115658	-5.19082e-05	-0.00017906	7.52432e-05	0.509938	0.488674	0.531202	0.776396	0.759274	0.793519	0.776066	0.758904	0.793229	-0.000330124	-0.000889459	0.00022921	0.161857	0.155073	0.168642	0.129806	0.123611	0.136002	0.129734	0.123535	0.135934	-7.17394e-05	-0.000218223	7.47442e-05	0.544975	0.389292	0.620244	0.835164	0.794163	0.869726	0.834575	0.792642	0.870166	-0.000589173	-0.00486118	0.00177426	0.0354492	0.0294079	0.0416958	0.0318708	0.0264649	0.0376309	0.0318298	0.0264352	0.0375487	-4.10561e-05	-0.000172595	0.000116136	0.516122	0.444829	0.556573	0.801712	0.777389	0.824991	0.801176	0.775689	0.82484	-0.000536072	-0.00312278	0.000610433	0.100452	0.0931623	0.108227	0.0830887	0.0778779	0.0901515	0.0830462	0.0777985	0.0899771	-4.24646e-05	-0.000241969	0.000343548	0.501293	0.465599	0.528609	0.782868	0.757798	0.8057	0.782113	0.757285	0.805431	-0.000754947	-0.0034748	0.000184199	0.135003	0.127454	0.142227	0.110109	0.103864	0.11587	0.110161	0.103849	0.116202	5.19073e-05	-0.000183043	0.000438046	0.500911	0.465334	0.526924	0.774452	0.752579	0.795589	0.773723	0.751809	0.794584	-0.000728478	-0.00312759	0.000146112	0.162078	0.153943	0.169478	0.13049	0.12395	0.136703	0.130537	0.123874	0.136671	4.7136e-05	-0.000185297	0.000580229
uracil	0.614559	0.57092	0.658197	0.83793	0.808668	0.867193	0.839505	0.810474	0.868537	0.0015751	-0.000613175	0.00376338	0.0353	0.0304639	0.040136	0.031775	0.0275412	0.0360089	0.031697	0.0274722	0.0359219	-7.79836e-05	-0.000151326	-4.64101e-06	0.56561	0.540108	0.591113	0.803966	0.784011	0.823921	0.804276	0.784288	0.824263	0.000309625	-0.000962383	0.00158163	0.100349	0.0935129	0.107184	0.0831337	0.0775202	0.0887472	0.0830144	0.0774009	0.0886279	-0.00011932	-0.000304706	6.60669e-05	0.557986	0.535588	0.580385	0.784777	0.766572	0.802981	0.785036	0.766833	0.803239	0.000259631	-0.000921821	0.00144108	0.134151	0.127171	0.14113	0.109722	0.103737	0.115706	0.10963	0.103641	0.11562	-9.16246e-05	-0.000337177	0.000153927	0.554937	0.534367	0.575507	0.776396	0.759274	0.793519	0.776728	0.759617	0.793839	0.000331419	-0.000759149	0.00142199	0.160813	0.154068	0.167558	0.129806	0.123611	0.136002	0.129786	0.123584	0.135988	-2.03002e-05	-0.000310923	0.000270323	0.613587	0.562532	0.652748	0.83783	0.794497	0.872554	0.83907	0.795621	0.873331	0.00123957	-0.00204504	0.00540171	0.0349457	0.0287108	0.0403859	0.0315119	0.0258091	0.036637	0.0314348	0.0257575	0.0366151	-7.71906e-05	-0.00019674	2.49897e-05	0.564722	0.528779	0.597221	0.802089	0.78097	0.825586	0.801978	0.780705	0.825379	-0.000110786	-0.00344577	0.00149334	0.0998519	0.0903645	0.108941	0.0829841	0.0766536	0.0902142	0.0829221	0.0765126	0.0900681	-6.19885e-05	-0.000334267	0.000370698	0.55743	0.527971	0.585678	0.784188	0.762444	0.809493	0.784014	0.762613	0.80787	-0.000173832	-0.0031536	0.00104065	0.134173	0.124735	0.14301	0.109918	0.10325	0.11706	0.109922	0.103072	0.117264	4.11835e-06	-0.000360622	0.000616763	0.554691	0.525122	0.577495	0.775447	0.751846	0.79986	0.77535	0.752677	0.798265	-9.65551e-05	-0.00291115	0.00115041	0.160738	0.150858	0.168784	0.130049	0.122606	0.137493	0.130151	0.122623	0.137412	0.000102276	-0.000247681	0.000996221
pseudouridine	0.577737	0.534512	0.620962	0.83793	0.808668	0.867193	0.842128	0.813558	0.870698	0.00419782	0.000919898	0.00747573	0.035404	0.0305511	0.0402569	0.031775	0.0275412	0.0360089	0.0317329	0.0275071	0.0359588	-4.20814e-05	-0.000147455	6.32919e-05	0.557772	0.532258	0.583286	0.803966	0.784011	0.823921	0.806068	0.786308	0.825827	0.00210153	3.81251e-05	0.00416494	0.100639	0.0937774	0.107501	0.0831337	0.0775202	0.0887472	0.0829692	0.0773704	0.0885681	-0.000164439	-0.000468379	0.000139501	0.547248	0.524811	0.569685	0.784777	0.766572	0.802981	0.786044	0.767949	0.80414	0.00126756	-0.000695557	0.00323068	0.134674	0.127662	0.141685	0.109722	0.103737	0.115706	0.109647	0.103668	0.115626	-7.48736e-05	-0.000473079	0.000323332	0.549832	0.529033	0.57063	0.776396	0.759274	0.793519	0.777942	0.760943	0.794942	0.00154591	-0.000280574	0.0033724	0.161297	0.154535	0.168059	0.129806	0.123611	0.136002	0.129609	0.12342	0.135798	-0.000197171	-0.000666669	0.000272327	0.579832	0.531838	0.633285	0.840189	0.796543	0.870139	0.843789	0.800775	0.876202	0.00360047	-0.000134794	0.00805995	0.0355648	0.0290133	0.0415933	0.0319136	0.0259906	0.0372905	0.0318755	0.0259048	0.037274	-3.80611e-05	-0.00015311	9.84157e-05	0.559284	0.523314	0.598466	0.803463	0.779671	0.827807	0.805225	0.781704	0.828655	0.00176272	-0.000769461	0.00372953	0.101272	0.0929232	0.110745	0.0836474	0.0756967	0.090412	0.0835203	0.0755249	0.0901518	-0.000127155	-0.000543378	0.000338148	0.549441	0.522601	0.574858	0.783922	0.761672	0.805799	0.785034	0.76194	0.807277	0.00111184	-0.00179547	0.00308613	0.135045	0.126283	0.145572	0.110014	0.102551	0.116776	0.109956	0.102462	0.116825	-5.83171e-05	-0.000543486	0.000513685	0.551932	0.531987	0.574656	0.774535	0.753567	0.793589	0.775979	0.755026	0.796284	0.00144452	-0.00124528	0.00331053	0.161297	0.153077	0.170385	0.130132	0.122593	0.137198	0.129964	0.122609	0.137271	-0.000168511	-0.000593829	0.000482224
5,6-dihydrouridine	0.581848	0.538688	0.625007	0.83793	0.808668	0.867193	0.842373	0.813749	0.870998	0.00444327	0.00129361	0.00759293	0.0354167	0.0305609	0.0402725	0.031775	0.0275412	0.0360089	0.0317157	0.027491	0.0359404	-5.93271e-05	-0.000151842	3.3188e-05	0.554498	0.529219	0.579776	0.803966	0.784011	0.823921	0.80653	0.786769	0.82629	0.00256375	0.000772899	0.00435459	0.100656	0.0937894	0.107522	0.0831337	0.0775202	0.0887472	0.0829224	0.077328	0.0885167	-0.000211333	-0.000476145	5.34788e-05	0.541985	0.519759	0.564211	0.784777	0.766572	0.802981	0.786489	0.768409	0.804569	0.00171256	4.50423e-05	0.00338008	0.134692	0.127677	0.141708	0.109722	0.103737	0.115706	0.109629	0.103656	0.115602	-9.29928e-05	-0.000441516	0.000255531	0.538929	0.518372	0.559486	0.776396	0.759274	0.793519	0.777811	0.76079	0.794832	0.00141446	-0.000156136	0.00298506	0.161502	0.154731	0.168272	0.129806	0.123611	0.136002	0.129732	0.123545	0.135919	-7.43378e-05	-0.000488283	0.000339608	0.582079	0.527774	0.647167	0.840022	0.799262	0.873939	0.84401	0.804219	0.879574	0.00398788	-0.000980579	0.00863906	0.0355178	0.0296277	0.0421506	0.0318674	0.0264249	0.0376537	0.0318136	0.0263513	0.0375467	-5.37962e-05	-0.000156008	5.43662e-05	0.554066	0.518744	0.58965	0.80408	0.782609	0.824255	0.806306	0.784485	0.826516	0.00222593	-0.00023807	0.00443191	0.10073	0.0927382	0.111657	0.08338	0.0774818	0.0915762	0.0832144	0.0773094	0.0914462	-0.000165568	-0.000438782	0.000239299	0.542007	0.515626	0.572505	0.78433	0.759171	0.807067	0.78565	0.761769	0.806516	0.00131988	-0.00112552	0.00342922	0.134735	0.127607	0.144084	0.110113	0.103223	0.118711	0.110096	0.103901	0.1187	-1.63987e-05	-0.000413081	0.000539811	0.538441	0.510422	0.570339	0.776366	0.753016	0.80053	0.777248	0.753911	0.801162	0.000881152	-0.00173045	0.00273122	0.161753	0.154147	0.171448	0.130275	0.123325	0.137901	0.130312	0.123265	0.137876	3.73261e-05	-0.000425497	0.000864973
2'-O-methyluridine	0.610979	0.570984	0.650973	0.83793	0.808668	0.867193	0.83886	0.809757	0.867964	0.000930161	0.000207632	0.00165269	0.0353147	0.0304796	0.0401498	0.031775	0.0275412	0.0360089	0.0317909	0.0275561	0.0360256	1.58557e-05	-8.14111e-06	3.98525e-05	0.572008	0.547011	0.597004	0.803966	0.784011	0.823921	0.804221	0.784303	0.824139	0.000254861	-0.000240248	0.00074997	0.100298	0.093477	0.107119	0.0831337	0.0775202	0.0887472	0.083175	0.0775611	0.0887889	4.13225e-05	-2.93955e-05	0.00011204	0.574937	0.552862	0.597013	0.784777	0.766572	0.802981	0.785112	0.766934	0.803292	0.000335956	-0.000133018	0.000804929	0.13378	0.126831	0.140729	0.109722	0.103737	0.115706	0.109729	0.103745	0.115714	7.74912e-06	-8.69079e-05	0.000102406	0.570111	0.549706	0.590515	0.776396	0.759274	0.793519	0.776638	0.759529	0.793747	0.000241251	-0.000211347	0.000693849	0.160305	0.153586	0.167025	0.129806	0.123611	0.136002	0.129814	0.123617	0.13601	7.61313e-06	-0.000104239	0.000119466	0.611047	0.557577	0.662304	0.836643	0.799453	0.869283	0.837256	0.799937	0.869357	0.0006128	-0.00185687	0.00270129	0.03516	0.0291477	0.040566	0.0316558	0.0265862	0.0367867	0.0316796	0.0266112	0.0368006	2.37943e-05	-2.20944e-05	0.000115646	0.571065	0.539254	0.597623	0.801964	0.772099	0.82474	0.801788	0.772707	0.824383	-0.000176345	-0.00204463	0.00102602	0.100629	0.0910163	0.11009	0.0836917	0.0763705	0.0924292	0.0837872	0.0764392	0.0926425	9.55059e-05	-2.97428e-05	0.000478263	0.573964	0.548383	0.600182	0.782309	0.753451	0.802581	0.782232	0.75359	0.802747	-7.73658e-05	-0.00170866	0.000901048	0.133998	0.123663	0.142784	0.110336	0.103522	0.119022	0.110415	0.103604	0.119088	7.92551e-05	-8.49842e-05	0.00034353	0.569725	0.547823	0.596982	0.774834	0.750992	0.795439	0.774649	0.750967	0.79506	-0.000184587	-0.00159222	0.000903753	0.160961	0.151222	0.170746	0.130687	0.122093	0.140652	0.130798	0.122257	0.140907	0.000110986	-8.93477e-05	0.000584461
N3-methyluridine	0.506027	0.4638	0.548255	0.83793	0.808668	0.867193	0.838465	0.80894	0.86799	0.000534751	-0.00182148	0.00289098	0.0354788	0.0306126	0.040345	0.031775	0.0275412	0.0360089	0.0317457	0.0275163	0.0359751	-2.92865e-05	-0.000105672	4.7099e-05	0.495715	0.470641	0.520788	0.803966	0.784011	0.823921	0.804279	0.784306	0.824252	0.000313098	-0.00103803	0.00166422	0.100953	0.0940597	0.107847	0.0831337	0.0775202	0.0887472	0.0831073	0.0775011	0.0887135	-2.63884e-05	-0.00023799	0.000185213	0.498228	0.476598	0.519857	0.784777	0.766572	0.802981	0.785375	0.767193	0.803557	0.000598578	-0.000620539	0.0018177	0.135014	0.127977	0.14205	0.109722	0.103737	0.115706	0.109644	0.103666	0.115621	-7.80329e-05	-0.000345514	0.000189448	0.500247	0.480137	0.520357	0.776396	0.759274	0.793519	0.776903	0.759793	0.794013	0.000506466	-0.000662079	0.00167501	0.161876	0.15509	0.168662	0.129806	0.123611	0.136002	0.129622	0.123435	0.135809	-0.000184025	-0.000496909	0.00012886	0.49133	0.439436	0.550706	0.83864	0.796329	0.874047	0.838782	0.794838	0.875105	0.000141841	-0.00402525	0.00306382	0.035596	0.0292875	0.0428142	0.0319451	0.0262985	0.0384413	0.0319254	0.0262162	0.0383889	-1.97061e-05	-0.000126506	0.000100455	0.492271	0.466591	0.520379	0.803984	0.780327	0.827367	0.80399	0.779744	0.826199	6.34948e-06	-0.00236581	0.00177775	0.10075	0.092318	0.110815	0.0831622	0.0766386	0.0909334	0.0831942	0.0765937	0.0910037	3.20175e-05	-0.000218983	0.00041985	0.492951	0.468054	0.51426	0.78628	0.76749	0.808718	0.786469	0.76855	0.809191	0.000189713	-0.00182482	0.00189941	0.134654	0.126251	0.144952	0.109457	0.102418	0.117425	0.10948	0.102486	0.117413	2.31148e-05	-0.000315276	0.000542933	0.49279	0.473351	0.512111	0.777664	0.757899	0.796704	0.77773	0.758919	0.795962	6.6159e-05	-0.00203111	0.00159513	0.16168	0.153828	0.1712	0.129462	0.12312	0.136618	0.129402	0.123023	0.136617	-5.94031e-05	-0.000428675	0.000419698
5,6-dihydrouracil	0.596357	0.555138	0.637575	0.83793	0.808668	0.867193	0.838406	0.809307	0.867504	0.000475198	-0.00144575	0.00239614	0.0353309	0.0304994	0.0401625	0.031775	0.0275412	0.0360089	0.0318439	0.0276034	0.0360844	6.88699e-05	-2.49912e-07	0.00013799	0.612008	0.588504	0.635513	0.803966	0.784011	0.823921	0.805096	0.785257	0.824936	0.00113032	-0.000122719	0.00238335	0.0997159	0.0929491	0.106483	0.0831337	0.0775202	0.0887472	0.0830987	0.0774905	0.088707	-3.49488e-05	-0.000218923	0.000149025	0.612804	0.59187	0.633739	0.784777	0.766572	0.802981	0.786347	0.768241	0.804453	0.00157037	0.000391172	0.00274956	0.132686	0.1258	0.139571	0.109722	0.103737	0.115706	0.109558	0.103584	0.115533	-0.000163459	-0.000409608	8.26897e-05	0.598414	0.578989	0.617839	0.776396	0.759274	0.793519	0.777329	0.76027	0.794388	0.000932407	-0.000121904	0.00198672	0.159398	0.152715	0.166082	0.129806	0.123611	0.136002	0.12978	0.123588	0.135972	-2.60714e-05	-0.000317956	0.000265814	0.595106	0.543666	0.64787	0.837906	0.798831	0.888456	0.83798	0.799322	0.88769	7.39516e-05	-0.00318412	0.001965	0.0358577	0.0299096	0.0430617	0.0323018	0.0268202	0.0386777	0.0323707	0.0268551	0.0388069	6.88239e-05	-1.7269e-05	0.000219831	0.61344	0.582835	0.641394	0.805628	0.777055	0.82902	0.806407	0.777433	0.828597	0.000778798	-0.00111255	0.00242064	0.100399	0.0915679	0.107824	0.0836657	0.0759321	0.0911105	0.0836626	0.0759398	0.0910677	-3.13809e-06	-0.000198899	0.000320637	0.612781	0.583537	0.638475	0.785018	0.759672	0.810191	0.786122	0.760802	0.811949	0.00110387	-0.000589428	0.00259861	0.133486	0.124171	0.141891	0.11042	0.101826	0.118442	0.110327	0.10171	0.118398	-9.26065e-05	-0.000331331	0.00024134	0.598512	0.5716	0.617933	0.775524	0.752071	0.796722	0.776044	0.752282	0.797278	0.000520497	-0.000709223	0.00157006	0.160038	0.150353	0.168451	0.130579	0.122153	0.139456	0.130632	0.122153	0.139521	5.37237e-05	-0.000274884	0.000634563
4-ureidobutyrate	0.602005	0.559858	0.644151	0.83793	0.808668	0.867193	0.841039	0.812097	0.869981	0.00310855	-0.000791055	0.00700815	0.0353517	0.0305072	0.0401962	0.031775	0.0275412	0.0360089	0.031574	0.0273629	0.035785	-0.000201048	-0.00032843	-7.36663e-05	0.566598	0.541482	0.591714	0.803966	0.784011	0.823921	0.806116	0.786328	0.825904	0.00214985	-0.000227665	0.00452736	0.100342	0.0935043	0.10718	0.0831337	0.0775202	0.0887472	0.0827149	0.0771133	0.0883165	-0.000418812	-0.000770611	-6.70128e-05	0.550803	0.529243	0.572363	0.784777	0.766572	0.802981	0.786329	0.768228	0.80443	0.00155209	-0.000529679	0.00363386	0.134337	0.12735	0.141324	0.109722	0.103737	0.115706	0.109462	0.103477	0.115446	-0.000259968	-0.000705652	0.000185716	0.547431	0.527313	0.567548	0.776396	0.759274	0.793519	0.777377	0.760301	0.794453	0.000980447	-0.000975287	0.00293618	0.161167	0.154413	0.16792	0.129806	0.123611	0.136002	0.129713	0.123511	0.135916	-9.27388e-05	-0.000617025	0.000431547	0.605052	0.555478	0.650915	0.836691	0.792343	0.873964	0.839507	0.795412	0.876937	0.00281573	-0.00185787	0.0079606	0.0356234	0.0280854	0.0439252	0.03208	0.0251716	0.039607	0.0318692	0.0248328	0.0393575	-0.000210828	-0.000370892	-5.83904e-05	0.566963	0.535596	0.592902	0.800935	0.771815	0.832159	0.802703	0.77308	0.832903	0.00176762	-0.00170955	0.00435385	0.101118	0.0926687	0.112022	0.0841752	0.0762177	0.0946603	0.0837955	0.0758676	0.0942507	-0.000379657	-0.000745417	8.65801e-05	0.551157	0.517428	0.573799	0.782647	0.7584	0.809443	0.783817	0.761144	0.810128	0.00117074	-0.00207497	0.00364844	0.135258	0.124599	0.145917	0.110881	0.100857	0.120706	0.110697	0.100505	0.120496	-0.000183779	-0.000683704	0.000550275	0.547967	0.526351	0.572503	0.774205	0.752744	0.79448	0.774807	0.753046	0.79518	0.000602035	-0.00281902	0.00294375	0.162371	0.151444	0.171727	0.131251	0.121657	0.140006	0.13128	0.121579	0.139874	2.91847e-05	-0.000551608	0.00105601
3-ureidoisobutyrate	0.579861	0.538018	0.621703	0.83793	0.808668	0.867193	0.838968	0.809752	0.868184	0.00103771	-0.000274287	0.0023497	0.0354657	0.0306014	0.04033	0.031775	0.0275412	0.0360089	0.031724	0.0274964	0.0359516	-5.10244e-05	-8.5406e-05	-1.66429e-05	0.53071	0.505806	0.555613	0.803966	0.784011	0.823921	0.804434	0.784494	0.824374	0.000468233	-0.00031428	0.00125075	0.100906	0.0940157	0.107796	0.0831337	0.0775202	0.0887472	0.0830402	0.0774271	0.0886534	-9.34398e-05	-0.000194823	7.94355e-06	0.519799	0.49789	0.541707	0.784777	0.766572	0.802981	0.785006	0.766791	0.80322	0.000229157	-0.000441248	0.000899562	0.134966	0.127932	0.141999	0.109722	0.103737	0.115706	0.109645	0.103657	0.115634	-7.64534e-05	-0.000210243	5.73365e-05	0.51097	0.490724	0.531216	0.776396	0.759274	0.793519	0.776458	0.759327	0.793589	6.13147e-05	-0.000554758	0.000677387	0.161843	0.155058	0.168627	0.129806	0.123611	0.136002	0.129778	0.123578	0.135978	-2.79483e-05	-0.00018452	0.000128623	0.550787	0.388892	0.632693	0.840242	0.807953	0.870048	0.840983	0.808296	0.871379	0.00074121	-0.00209838	0.00350931	0.0357284	0.0278473	0.0421588	0.0320162	0.0251025	0.0377808	0.031972	0.0250464	0.0376998	-4.4194e-05	-0.000151327	5.00923e-05	0.516827	0.440292	0.5551	0.805254	0.779107	0.830027	0.805518	0.779447	0.829477	0.000263414	-0.0021063	0.00140324	0.100517	0.0904128	0.109093	0.082726	0.0754468	0.0909371	0.0826839	0.0752944	0.0909216	-4.20519e-05	-0.000217578	0.000210636	0.509736	0.45318	0.546159	0.784523	0.760115	0.809941	0.784503	0.760733	0.810312	-1.9779e-05	-0.00256232	0.000920631	0.134707	0.126066	0.143705	0.109562	0.10376	0.117167	0.109558	0.103674	0.117304	-4.85138e-06	-0.000184489	0.000381015	0.50407	0.462539	0.531481	0.775302	0.754252	0.796448	0.775139	0.754359	0.796565	-0.000162433	-0.00219075	0.000711029	0.162095	0.154544	0.170821	0.130187	0.122895	0.13717	0.130239	0.122818	0.137286	5.25341e-05	-0.000143557	0.000624478
3-ureidopropionate	0.579446	0.535468	0.623425	0.83793	0.808668	0.867193	0.837627	0.808287	0.866966	-0.000303799	-0.00110691	0.000499316	0.0353806	0.0305336	0.0402276	0.031775	0.0275412	0.0360089	0.0317739	0.02754	0.0360078	-1.10786e-06	-2.49226e-05	2.27068e-05	0.57417	0.548105	0.600235	0.803966	0.784011	0.823921	0.803819	0.783829	0.823808	-0.000147171	-0.00066535	0.000371008	0.100355	0.0935208	0.107189	0.0831337	0.0775202	0.0887472	0.083114	0.0775013	0.0887268	-1.9649e-05	-9.04503e-05	5.11522e-05	0.562138	0.539428	0.584848	0.784777	0.766572	0.802981	0.78469	0.766477	0.802903	-8.65473e-05	-0.000561021	0.000387926	0.134215	0.127235	0.141195	0.109722	0.103737	0.115706	0.109736	0.103751	0.115721	1.3865e-05	-8.03774e-05	0.000108107	0.560256	0.539381	0.58113	0.776396	0.759274	0.793519	0.776359	0.759227	0.79349	-3.76434e-05	-0.000477767	0.000402481	0.160833	0.154091	0.167575	0.129806	0.123611	0.136002	0.129814	0.123618	0.13601	7.64074e-06	-0.000102592	0.000117874	0.582729	0.52802	0.64889	0.838794	0.793867	0.866352	0.838041	0.79479	0.866099	-0.000752975	-0.00350086	0.000743417	0.0352097	0.0303049	0.0406356	0.0316363	0.0271576	0.0364384	0.031644	0.0272056	0.0364351	7.71443e-06	-4.02585e-05	9.01889e-05	0.577702	0.548463	0.610295	0.803932	0.783584	0.831114	0.803374	0.783358	0.830616	-0.000557898	-0.00372525	0.000485028	0.100558	0.0922098	0.109449	0.083427	0.0764937	0.0903078	0.0834664	0.0764719	0.0902859	3.94052e-05	-0.00011485	0.000378547	0.565774	0.54079	0.591182	0.78603	0.764587	0.808853	0.785498	0.763504	0.808699	-0.000531779	-0.00270182	0.000227058	0.134546	0.125699	0.143822	0.109885	0.102019	0.117472	0.109995	0.102068	0.117591	0.000110304	-7.55594e-05	0.000623632	0.564005	0.53915	0.587845	0.776035	0.757638	0.797577	0.775597	0.755893	0.797084	-0.00043809	-0.00226494	0.00041683	0.16115	0.152615	0.169233	0.130246	0.121026	0.137924	0.130366	0.121033	0.138247	0.000120593	-8.89808e-05	0.000670783
beta-alanine	0.495519	0.451604	0.539434	0.83793	0.808668	0.867193	0.838857	0.809731	0.867982	0.000926255	-5.84557e-06	0.00185836	0.0354798	0.0306134	0.0403461	0.031775	0.0275412	0.0360089	0.031809	0.0275726	0.0360454	3.39566e-05	-2.39029e-06	7.03035e-05	0.505114	0.479478	0.53075	0.803966	0.784011	0.823921	0.804473	0.784567	0.82438	0.000507511	-9.89767e-05	0.001114	0.100946	0.0940529	0.107839	0.0831337	0.0775202	0.0887472	0.0831418	0.0775305	0.0887531	8.10108e-06	-8.38483e-05	0.000100051	0.509047	0.486791	0.531304	0.784777	0.766572	0.802981	0.785298	0.767112	0.803484	0.00052169	-3.08488e-05	0.00107423	0.134997	0.127961	0.142032	0.109722	0.103737	0.115706	0.10966	0.103679	0.115642	-6.13357e-05	-0.000180033	5.73614e-05	0.501181	0.480552	0.52181	0.776396	0.759274	0.793519	0.776559	0.759434	0.793684	0.000162611	-0.000362507	0.00068773	0.161871	0.155085	0.168657	0.129806	0.123611	0.136002	0.129758	0.123563	0.135953	-4.79456e-05	-0.000186983	9.10919e-05	0.484972	0.43689	0.54236	0.837473	0.802364	0.877676	0.837968	0.802156	0.876917	0.000494739	-0.00259404	0.00335187	0.0360223	0.0294202	0.0417853	0.0322679	0.0264911	0.0376253	0.0323243	0.0265591	0.0376201	5.64752e-05	-2.65992e-05	0.000201102	0.493651	0.461404	0.527146	0.804328	0.773478	0.829896	0.804552	0.773454	0.830223	0.000224681	-0.00153658	0.00142086	0.101748	0.0938728	0.109968	0.0839408	0.076912	0.0913846	0.0840237	0.0769516	0.0914792	8.28896e-05	-6.56444e-05	0.000364672	0.495684	0.458479	0.525805	0.78434	0.759892	0.808111	0.784491	0.760484	0.808127	0.000151367	-0.00162129	0.00113843	0.135866	0.12784	0.142993	0.110709	0.104975	0.117641	0.110749	0.104916	0.117797	4.03576e-05	-0.000173202	0.000394873	0.49352	0.470188	0.512249	0.775186	0.751847	0.794794	0.77493	0.751961	0.794854	-0.000255521	-0.00230448	0.000663677	0.162673	0.153798	0.169936	0.130789	0.123201	0.137914	0.130886	0.12325	0.137975	9.68246e-05	-0.000146551	0.000609879
N-acetyl-beta-alanine	0.661434	0.622651	0.700216	0.83793	0.808668	0.867193	0.8416	0.812742	0.870457	0.00366953	0.00169183	0.00564724	0.0351781	0.0303651	0.0399911	0.031775	0.0275412	0.0360089	0.0317543	0.0275256	0.035983	-2.06879e-05	-8.91043e-05	4.77285e-05	0.603452	0.578633	0.62827	0.803966	0.784011	0.823921	0.80525	0.78539	0.825111	0.00128451	1.69402e-05	0.00255208	0.099903	0.0931153	0.106691	0.0831337	0.0775202	0.0887472	0.083125	0.0775139	0.088736	-8.74599e-06	-0.000191695	0.000174203	0.598955	0.577586	0.620325	0.784777	0.766572	0.802981	0.786331	0.768223	0.804439	0.00155411	0.00042391	0.00268431	0.133316	0.126397	0.140235	0.109722	0.103737	0.115706	0.10965	0.103669	0.115631	-7.15755e-05	-0.000309307	0.000166156	0.594018	0.574037	0.613999	0.776396	0.759274	0.793519	0.77779	0.760752	0.794829	0.00139398	0.000329855	0.00245811	0.159637	0.152943	0.16633	0.129806	0.123611	0.136002	0.129727	0.123535	0.135918	-7.92616e-05	-0.000361547	0.000203024	0.659002	0.608326	0.700871	0.83841	0.794412	0.879143	0.841309	0.798082	0.881205	0.00289884	-0.000647221	0.00684211	0.0354648	0.0301639	0.0419649	0.0321161	0.0276243	0.0383706	0.0321093	0.0276415	0.0383389	-6.71744e-06	-0.000117258	8.97582e-05	0.605125	0.568931	0.637137	0.802031	0.7765	0.83403	0.803065	0.777871	0.834272	0.00103418	-0.000894757	0.00274772	0.0992232	0.0892925	0.108647	0.0829916	0.076735	0.0909735	0.0830166	0.0769381	0.0910574	2.49773e-05	-0.000197995	0.000415102	0.600073	0.568134	0.627225	0.782938	0.760707	0.806967	0.78409	0.762007	0.807988	0.00115154	-0.00104545	0.00259334	0.132639	0.124207	0.141116	0.109776	0.10247	0.116993	0.109763	0.102389	0.117022	-1.28938e-05	-0.000293479	0.000370524	0.594773	0.564854	0.619556	0.774172	0.755881	0.794121	0.775201	0.756969	0.795676	0.00102921	-0.00108767	0.00252774	0.158841	0.149881	0.168858	0.130064	0.120234	0.138105	0.130057	0.120306	0.138217	-7.36409e-06	-0.000369485	0.00058319
3-(3-amino-3-carboxypropyl)uridine*	0.57675	0.534791	0.618709	0.83793	0.808668	0.867193	0.841104	0.812237	0.869971	0.00317362	8.40642e-05	0.00626318	0.0354103	0.0305563	0.0402643	0.031775	0.0275412	0.0360089	0.0317345	0.0275082	0.0359609	-4.04826e-05	-0.000146775	6.58101e-05	0.534961	0.509733	0.560189	0.803966	0.784011	0.823921	0.805266	0.785431	0.825101	0.00129999	-0.000853921	0.0034539	0.100742	0.0938723	0.107613	0.0831337	0.0775202	0.0887472	0.0830526	0.0774507	0.0886544	-8.11468e-05	-0.000388002	0.000225709	0.536486	0.514529	0.558444	0.784777	0.766572	0.802981	0.786243	0.768111	0.804375	0.00146691	-0.000456221	0.00339004	0.13466	0.127649	0.141671	0.109722	0.103737	0.115706	0.109496	0.103522	0.115469	-0.000225985	-0.000629637	0.000177666	0.537961	0.517758	0.558165	0.776396	0.759274	0.793519	0.777922	0.760891	0.794953	0.00152552	-0.000226195	0.00327724	0.161358	0.154594	0.168122	0.129806	0.123611	0.136002	0.129478	0.123292	0.135664	-0.000328113	-0.000801621	0.000145395	0.57996	0.52564	0.62835	0.836748	0.798213	0.872435	0.839602	0.800158	0.875494	0.00285385	-0.0010128	0.0069206	0.0353855	0.0285578	0.0418871	0.031819	0.025923	0.0376049	0.0317823	0.0260326	0.0375347	-3.66289e-05	-0.000175607	0.000113564	0.535014	0.506679	0.56657	0.801512	0.779013	0.826764	0.80229	0.779515	0.826772	0.000777666	-0.00298261	0.00293684	0.100186	0.0927254	0.10888	0.0831267	0.0760549	0.0906567	0.0831092	0.0761135	0.0905674	-1.74696e-05	-0.000379055	0.000640888	0.534855	0.509792	0.564964	0.78417	0.762773	0.807946	0.784904	0.763057	0.808133	0.000733626	-0.00319495	0.00279356	0.134158	0.125498	0.144053	0.109691	0.102608	0.116957	0.109589	0.102493	0.116572	-0.000101538	-0.000524704	0.000928662	0.536775	0.512683	0.564434	0.776175	0.752471	0.798598	0.777102	0.753107	0.798279	0.000927408	-0.0020893	0.00265089	0.16086	0.152414	0.169863	0.129819	0.122231	0.138319	0.129645	0.122083	0.138165	-0.000174504	-0.000701743	0.00111998
cytidine	0.546814	0.505732	0.587896	0.83793	0.808668	0.867193	0.837858	0.808609	0.867106	-7.27542e-05	-0.000467414	0.000321906	0.0354597	0.0305972	0.0403223	0.031775	0.0275412	0.0360089	0.0317824	0.0275478	0.036017	7.39435e-06	-6.51824e-06	2.13069e-05	0.5218	0.496804	0.546797	0.803966	0.784011	0.823921	0.803996	0.78403	0.823962	2.98412e-05	-0.000239628	0.000299311	0.100886	0.094	0.107771	0.0831337	0.0775202	0.0887472	0.0831145	0.0775013	0.0887278	-1.91545e-05	-6.11221e-05	2.28132e-05	0.524449	0.502973	0.545926	0.784777	0.766572	0.802981	0.784795	0.766581	0.803008	1.80995e-05	-0.000236063	0.000272262	0.134894	0.127867	0.141922	0.109722	0.103737	0.115706	0.109697	0.103712	0.115681	-2.51864e-05	-8.02098e-05	2.98369e-05	0.521275	0.501249	0.541302	0.776396	0.759274	0.793519	0.776488	0.759362	0.793614	9.17477e-05	-0.000148117	0.000331613	0.161741	0.154963	0.168519	0.129806	0.123611	0.136002	0.129782	0.123587	0.135978	-2.41231e-05	-8.9397e-05	4.11508e-05	0.544315	0.495749	0.594035	0.834705	0.802216	0.874281	0.834438	0.802279	0.873997	-0.000266317	-0.0020539	0.000615002	0.0355656	0.0298091	0.0410107	0.0319704	0.026772	0.0373661	0.0319843	0.026769	0.0373704	1.39143e-05	-1.82621e-05	7.62924e-05	0.522204	0.487951	0.554277	0.803932	0.776546	0.824564	0.803672	0.776449	0.824339	-0.000259496	-0.0018329	0.000492383	0.100812	0.0912915	0.108278	0.0832851	0.0751131	0.0898474	0.08331	0.0751714	0.0898195	2.49311e-05	-9.20257e-05	0.000268618	0.52525	0.49438	0.553838	0.784854	0.76503	0.805532	0.78457	0.764937	0.805273	-0.000284255	-0.00163959	0.000462942	0.134946	0.125003	0.143358	0.110084	0.101804	0.117347	0.110139	0.10181	0.117328	5.50743e-05	-0.000141182	0.000409095	0.522342	0.490989	0.546138	0.775772	0.756058	0.792955	0.775524	0.755898	0.792871	-0.000248336	-0.00164609	0.000526295	0.162275	0.153069	0.169835	0.130661	0.122907	0.139125	0.130745	0.122979	0.139187	8.38214e-05	-0.000112054	0.000594756
cytosine	0.529911	0.487656	0.572167	0.83793	0.808668	0.867193	0.83805	0.808881	0.867219	0.000119902	-0.00103343	0.00127323	0.0354733	0.0306101	0.0403365	0.031775	0.0275412	0.0360089	0.0318056	0.0275696	0.0360416	3.05808e-05	-2.48051e-05	8.59667e-05	0.54254	0.517056	0.568023	0.803966	0.784011	0.823921	0.804286	0.784346	0.824226	0.000319928	-0.000575297	0.00121515	0.100721	0.09385	0.107593	0.0831337	0.0775202	0.0887472	0.0830673	0.0774569	0.0886776	-6.64083e-05	-0.000208707	7.58905e-05	0.545028	0.523169	0.566886	0.784777	0.766572	0.802981	0.785238	0.767046	0.80343	0.000461637	-0.000345933	0.00126921	0.134574	0.127565	0.141583	0.109722	0.103737	0.115706	0.109599	0.103617	0.11558	-0.000122904	-0.000304102	5.82941e-05	0.539691	0.519737	0.559644	0.776396	0.759274	0.793519	0.776741	0.75964	0.793841	0.000344414	-0.000402156	0.00109099	0.161377	0.154613	0.168142	0.129806	0.123611	0.136002	0.129732	0.123538	0.135926	-7.41037e-05	-0.000283825	0.000135617	0.528421	0.466986	0.572931	0.837037	0.801781	0.866288	0.83667	0.802796	0.866437	-0.000367236	-0.00362262	0.00160553	0.0354996	0.0293455	0.0407747	0.0318738	0.0262926	0.0368198	0.0319181	0.0263418	0.0368601	4.43369e-05	-2.89174e-05	0.000192449	0.542228	0.508055	0.579447	0.80286	0.780029	0.823981	0.802784	0.780767	0.824393	-7.58726e-05	-0.00189025	0.00129802	0.100473	0.0901055	0.108712	0.0832448	0.0759055	0.0885139	0.0832523	0.0759181	0.0884558	7.50946e-06	-0.000207523	0.000383933	0.544081	0.518881	0.574771	0.783951	0.764956	0.804794	0.783954	0.762907	0.804883	2.90441e-06	-0.00126006	0.00117388	0.134492	0.125263	0.144034	0.110068	0.101771	0.118247	0.110066	0.101838	0.118213	-2.21202e-06	-0.000261562	0.000373213	0.538886	0.514159	0.563389	0.775031	0.755217	0.794562	0.774893	0.754514	0.793987	-0.000138125	-0.00165144	0.00106192	0.161662	0.153745	0.170181	0.13047	0.122327	0.13832	0.130543	0.122528	0.138731	7.22592e-05	-0.000210208	0.000477705
3-methylcytidine	0.596986	0.550435	0.643537	0.83793	0.808668	0.867193	0.837625	0.808249	0.867001	-0.000305047	-0.00119098	0.000580884	0.0353679	0.0305201	0.0402157	0.031775	0.0275412	0.0360089	0.0317378	0.0275074	0.0359683	-3.71665e-05	-6.87829e-05	-5.5501e-06	0.566886	0.540069	0.593704	0.803966	0.784011	0.823921	0.804247	0.784308	0.824186	0.00028104	-0.000251108	0.000813187	0.100403	0.0935576	0.107249	0.0831337	0.0775202	0.0887472	0.0830682	0.0774562	0.0886803	-6.54703e-05	-0.000146159	1.52187e-05	0.552323	0.529293	0.575354	0.784777	0.766572	0.802981	0.784853	0.766668	0.803039	7.66961e-05	-0.000412519	0.000565911	0.134399	0.127404	0.141394	0.109722	0.103737	0.115706	0.109706	0.10372	0.115693	-1.52895e-05	-0.000119291	8.87118e-05	0.546347	0.525463	0.567231	0.776396	0.759274	0.793519	0.776448	0.759336	0.793562	5.20666e-05	-0.000410038	0.000514172	0.161165	0.15441	0.167921	0.129806	0.123611	0.136002	0.129804	0.123606	0.136002	-2.31289e-06	-0.000124205	0.000119579	0.60127	0.539657	0.650586	0.840302	0.799166	0.879711	0.839569	0.799983	0.878444	-0.000732614	-0.00487536	0.000759618	0.0354536	0.0282497	0.0423751	0.0318098	0.0249942	0.0378175	0.0317828	0.0249593	0.0378089	-2.69929e-05	-0.0001522	0.000102121	0.569278	0.532961	0.601961	0.802776	0.777018	0.825578	0.80265	0.777493	0.825648	-0.000125455	-0.00190467	0.00116606	0.100157	0.089052	0.110304	0.0830143	0.0762288	0.0910216	0.083015	0.0762054	0.0909533	7.5392e-07	-0.000183813	0.000246956	0.555448	0.522973	0.586976	0.783999	0.757468	0.808963	0.783661	0.757326	0.808926	-0.000337915	-0.00224672	0.000709536	0.134596	0.124547	0.146095	0.109945	0.102287	0.118248	0.110033	0.102264	0.11836	8.73406e-05	-9.92766e-05	0.000529354	0.549509	0.522251	0.580087	0.776103	0.752864	0.796413	0.775771	0.752518	0.796321	-0.000331574	-0.00210537	0.000532489	0.160947	0.151093	0.172535	0.129723	0.121606	0.138791	0.129845	0.121628	0.138888	0.000121619	-7.48323e-05	0.000534229
N4-acetylcytidine	0.488772	0.444661	0.532884	0.83793	0.808668	0.867193	0.837959	0.808701	0.867216	2.87716e-05	-9.53341e-05	0.000152877	0.0354821	0.0306156	0.0403486	0.031775	0.0275412	0.0360089	0.0317733	0.0275396	0.036007	-1.67827e-06	-4.48306e-06	1.12651e-06	0.488799	0.463317	0.514282	0.803966	0.784011	0.823921	0.803953	0.783996	0.823911	-1.26571e-05	-9.72998e-05	7.19856e-05	0.100969	0.094075	0.107864	0.0831337	0.0775202	0.0887472	0.0831261	0.077513	0.0887392	-7.60169e-06	-1.69214e-05	1.71803e-06	0.499442	0.47705	0.521835	0.784777	0.766572	0.802981	0.784775	0.766571	0.802978	-2.01217e-06	-7.44246e-05	7.04003e-05	0.13502	0.127983	0.142056	0.109722	0.103737	0.115706	0.109718	0.103734	0.115703	-3.41263e-06	-1.62196e-05	9.39438e-06	0.510936	0.49022	0.531652	0.776396	0.759274	0.793519	0.776359	0.759236	0.793482	-3.71997e-05	-0.000108851	3.44517e-05	0.161805	0.155021	0.168589	0.129806	0.123611	0.136002	0.12981	0.123615	0.136006	4.0385e-06	-1.1701e-05	1.9778e-05	0.489843	0.431049	0.550597	0.837428	0.805818	0.868013	0.837345	0.805415	0.868744	-8.25847e-05	-0.00267151	0.00226713	0.0359447	0.0308167	0.0422389	0.0322298	0.027396	0.0377897	0.0322329	0.0274045	0.0377823	3.0952e-06	-5.46214e-05	0.000110193	0.489134	0.456847	0.520167	0.802096	0.77821	0.82406	0.801801	0.777982	0.824011	-0.000294909	-0.00189228	0.000448943	0.101888	0.0926679	0.11135	0.084064	0.0783217	0.0913104	0.0841002	0.0782961	0.0913052	3.61466e-05	-0.000105741	0.00037443	0.495051	0.468302	0.521727	0.781946	0.758691	0.806767	0.781664	0.758319	0.806003	-0.000281471	-0.00189312	0.000417789	0.136255	0.126702	0.144973	0.111041	0.10352	0.117846	0.11111	0.103516	0.117805	6.8529e-05	-6.13958e-05	0.000432127	0.501881	0.464202	0.532148	0.773362	0.752488	0.794634	0.772888	0.751993	0.794593	-0.000474285	-0.00275744	0.000311722	0.163283	0.153687	0.173507	0.131468	0.122624	0.139317	0.131584	0.1231	0.139321	0.000115268	-4.02236e-05	0.000610374
2'-O-methylcytidine	0.699045	0.658779	0.739312	0.83793	0.808668	0.867193	0.840274	0.81128	0.869269	0.00234402	-0.000187231	0.00487527	0.034859	0.0301053	0.0396127	0.031775	0.0275412	0.0360089	0.0317301	0.0275048	0.0359555	-4.48947e-05	-0.000138831	4.90411e-05	0.633373	0.608229	0.658517	0.803966	0.784011	0.823921	0.803832	0.783901	0.823764	-0.000133476	-0.0018036	0.00153664	0.0985834	0.0919108	0.105256	0.0831337	0.0775202	0.0887472	0.0831155	0.077494	0.088737	-1.82023e-05	-0.000285447	0.000249043	0.625625	0.60363	0.64762	0.784777	0.766572	0.802981	0.785009	0.766815	0.803202	0.000232259	-0.00132981	0.00179432	0.131314	0.124492	0.138135	0.109722	0.103737	0.115706	0.109609	0.103613	0.115605	-0.000112813	-0.000452686	0.00022706	0.623859	0.603686	0.644032	0.776396	0.759274	0.793519	0.777049	0.759945	0.794154	0.000652704	-0.000788171	0.00209358	0.156718	0.150089	0.163347	0.129806	0.123611	0.136002	0.129573	0.123369	0.135777	-0.000233304	-0.000630176	0.000163569	0.701824	0.650898	0.758761	0.840341	0.802194	0.89034	0.842259	0.804152	0.890718	0.00191828	-0.00091942	0.00518916	0.035105	0.0303155	0.0411686	0.0319771	0.0274104	0.037431	0.0319363	0.0274279	0.0374339	-4.08034e-05	-0.000165216	6.28371e-05	0.633196	0.602959	0.659637	0.803101	0.777559	0.824124	0.802689	0.77824	0.824379	-0.000411788	-0.00345662	0.00185903	0.0985586	0.0909312	0.106125	0.0832713	0.0765631	0.0906765	0.0833031	0.076617	0.0907358	3.18551e-05	-0.000215585	0.000605654	0.625566	0.600016	0.650835	0.783651	0.762259	0.804083	0.783514	0.763726	0.803831	-0.000137151	-0.00280741	0.00161552	0.131315	0.123998	0.139461	0.109989	0.103406	0.116232	0.109956	0.103406	0.116321	-3.27965e-05	-0.000360112	0.000511916	0.624338	0.600733	0.648678	0.775864	0.755349	0.795379	0.776149	0.755079	0.794731	0.000284151	-0.00213759	0.00172132	0.156928	0.148636	0.165807	0.130201	0.121598	0.138223	0.130075	0.121555	0.13781	-0.000125896	-0.000490849	0.000559978
thymine	0.64582	0.609874	0.681767	0.83793	0.808668	0.867193	0.841728	0.813106	0.870349	0.00379765	0.000209945	0.00738535	0.0352245	0.0304105	0.0400385	0.031775	0.0275412	0.0360089	0.0317941	0.0275633	0.0360249	1.90911e-05	-0.00010178	0.000139962	0.609082	0.585892	0.632272	0.803966	0.784011	0.823921	0.806319	0.786583	0.826054	0.00235249	-9.07336e-05	0.0047957	0.0997481	0.0929913	0.106505	0.0831337	0.0775202	0.0887472	0.083109	0.0775	0.0887181	-2.46493e-05	-0.000390474	0.000341175	0.606282	0.585498	0.627067	0.784777	0.766572	0.802981	0.787274	0.76923	0.805318	0.00249755	0.000221045	0.00477405	0.133021	0.126133	0.139908	0.109722	0.103737	0.115706	0.109514	0.10353	0.115499	-0.000207225	-0.000686876	0.000272426	0.610725	0.591406	0.630043	0.776396	0.759274	0.793519	0.779925	0.762975	0.796875	0.00352889	0.00137647	0.00568131	0.158535	0.151889	0.165181	0.129806	0.123611	0.136002	0.12928	0.123092	0.135467	-0.000526295	-0.0010882	3.56059e-05	0.646756	0.606324	0.700519	0.837359	0.794082	0.874818	0.840793	0.797502	0.87917	0.00343377	-2.15792e-05	0.00737872	0.0354298	0.0300193	0.0409232	0.0320467	0.0272959	0.0372755	0.0320717	0.0273463	0.0372401	2.50464e-05	-0.000117689	0.000251931	0.60914	0.58088	0.64327	0.80475	0.777062	0.828663	0.806534	0.780347	0.832218	0.00178466	-0.00287352	0.00463037	0.0999948	0.0890389	0.108868	0.0833037	0.0758745	0.0910965	0.0833497	0.0759312	0.0908463	4.59515e-05	-0.000410343	0.000714652	0.608846	0.580393	0.638447	0.785083	0.764865	0.804109	0.787315	0.766199	0.806322	0.00223273	-0.00171099	0.00494388	0.132704	0.123266	0.14205	0.109498	0.102882	0.118084	0.109355	0.102487	0.118224	-0.000143079	-0.000757823	0.000642782	0.612834	0.585611	0.641618	0.776248	0.75558	0.800268	0.779482	0.758453	0.803692	0.00323437	5.69336e-05	0.00580176	0.158324	0.150564	0.167129	0.129682	0.122585	0.138652	0.129215	0.12208	0.138463	-0.00046711	-0.00117331	0.000514666
5,6-dihydrothymine	0.612084	0.571553	0.652615	0.83793	0.808668	0.867193	0.835827	0.806489	0.865165	-0.00210316	-0.00443845	0.000232139	0.0353181	0.0304984	0.0401377	0.031775	0.0275412	0.0360089	0.0318704	0.0276252	0.0361155	9.53457e-05	2.73739e-05	0.000163317	0.629182	0.605309	0.653055	0.803966	0.784011	0.823921	0.804286	0.784408	0.824164	0.000320399	-0.00108061	0.0017214	0.0992311	0.0925274	0.105935	0.0831337	0.0775202	0.0887472	0.0832196	0.077607	0.0888321	8.58576e-05	-0.000125516	0.000297232	0.628402	0.607409	0.649394	0.784777	0.766572	0.802981	0.785642	0.767523	0.803761	0.000865187	-0.000393934	0.00212431	0.131913	0.125094	0.138732	0.109722	0.103737	0.115706	0.109734	0.103755	0.115712	1.18727e-05	-0.000265799	0.000289544	0.628578	0.609201	0.647955	0.776396	0.759274	0.793519	0.777649	0.7606	0.794698	0.00125286	8.5955e-05	0.00241977	0.157272	0.150674	0.16387	0.129806	0.123611	0.136002	0.129776	0.123588	0.135963	-3.05313e-05	-0.000352301	0.000291238	0.611676	0.568882	0.655404	0.834996	0.798018	0.871347	0.832692	0.794418	0.86895	-0.00230454	-0.00894214	0.000227561	0.0350718	0.0282199	0.0402658	0.0317346	0.0259614	0.036823	0.0318208	0.0260346	0.0369557	8.62972e-05	-2.59641e-06	0.000283189	0.629214	0.603342	0.657052	0.802752	0.777213	0.827175	0.802797	0.777225	0.82831	4.49042e-05	-0.00255267	0.00157598	0.0986847	0.0896988	0.106806	0.0829896	0.0760711	0.0887989	0.0831006	0.0763059	0.0888458	0.000110953	-0.000122692	0.000531871	0.628679	0.605396	0.651603	0.783751	0.76384	0.804658	0.784291	0.764032	0.805856	0.000540513	-0.00105349	0.00202369	0.131285	0.123445	0.138302	0.109639	0.103288	0.115808	0.109704	0.103205	0.11572	6.55498e-05	-0.000206721	0.000549828	0.629803	0.607692	0.651431	0.774878	0.757594	0.798258	0.775775	0.758135	0.798714	0.000896697	-0.000863938	0.00221649	0.1566	0.149545	0.164347	0.129883	0.123081	0.137398	0.129912	0.12331	0.137349	2.93733e-05	-0.000281504	0.000648442
3-aminoisobutyrate	0.541174	0.496136	0.586211	0.83793	0.808668	0.867193	0.839854	0.810961	0.868747	0.00192334	8.17012e-05	0.00376498	0.0354626	0.0305991	0.0403262	0.031775	0.0275412	0.0360089	0.0317739	0.0275414	0.0360064	-1.10448e-06	-5.29931e-05	5.07841e-05	0.514027	0.487152	0.540902	0.803966	0.784011	0.823921	0.804871	0.785029	0.824714	0.000905497	-0.000215274	0.00202627	0.100918	0.0940277	0.107808	0.0831337	0.0775202	0.0887472	0.0831928	0.0775786	0.0888069	5.90856e-05	-9.60539e-05	0.000214225	0.514924	0.492026	0.537822	0.784777	0.766572	0.802981	0.785362	0.767188	0.803537	0.000585816	-0.000381896	0.00155353	0.134944	0.127913	0.141976	0.109722	0.103737	0.115706	0.10967	0.103686	0.115654	-5.1423e-05	-0.000248122	0.000145276	0.515012	0.494256	0.535768	0.776396	0.759274	0.793519	0.776948	0.759847	0.794049	0.000551643	-0.000332701	0.00143599	0.161765	0.154983	0.168546	0.129806	0.123611	0.136002	0.129684	0.12349	0.135878	-0.000121845	-0.000350617	0.000106928	0.529644	0.4499	0.589986	0.835697	0.786797	0.875634	0.837174	0.789564	0.877182	0.00147664	-0.00170705	0.00545658	0.0354609	0.0300663	0.0411753	0.031906	0.0266961	0.0369613	0.031913	0.0267431	0.0369959	6.9856e-06	-8.3851e-05	8.95544e-05	0.508404	0.460007	0.540382	0.803371	0.781119	0.828406	0.803894	0.779174	0.827671	0.00052249	-0.00182594	0.00225873	0.101577	0.0930588	0.11131	0.0838939	0.0763226	0.0919866	0.0839906	0.0764046	0.0919915	9.67066e-05	-5.31596e-05	0.000492814	0.510025	0.460791	0.537301	0.783912	0.76081	0.810471	0.784161	0.761052	0.810716	0.000248828	-0.00169204	0.00152308	0.135392	0.126716	0.144866	0.110333	0.102737	0.118013	0.110353	0.102597	0.118157	2.05405e-05	-0.000193589	0.000440356	0.509514	0.457841	0.535556	0.77475	0.753642	0.793053	0.774921	0.754484	0.793579	0.000170781	-0.00209935	0.00132583	0.162262	0.15343	0.170589	0.130666	0.124068	0.138554	0.130645	0.123961	0.138429	-2.08996e-05	-0.000283739	0.000485765
quinolinate	0.565964	0.525586	0.606342	0.83793	0.808668	0.867193	0.839236	0.810233	0.86824	0.001306	-0.000213393	0.00282539	0.0354293	0.0305727	0.0402858	0.031775	0.0275412	0.0360089	0.0317813	0.0275483	0.0360143	6.28921e-06	-5.46415e-05	6.72199e-05	0.544697	0.519504	0.56989	0.803966	0.784011	0.823921	0.804756	0.784907	0.824605	0.000790515	-0.000269028	0.00185006	0.100735	0.0938655	0.107605	0.0831337	0.0775202	0.0887472	0.083112	0.0775036	0.0887204	-2.16884e-05	-0.000188064	0.000144687	0.542443	0.520589	0.564296	0.784777	0.766572	0.802981	0.785475	0.767346	0.803604	0.000698318	-0.000241502	0.00163814	0.134705	0.127692	0.141718	0.109722	0.103737	0.115706	0.109703	0.103721	0.115684	-1.91695e-05	-0.000229912	0.000191573	0.545687	0.525575	0.565799	0.776396	0.759274	0.793519	0.777175	0.760127	0.794224	0.000779013	-0.000116114	0.00167414	0.161373	0.154607	0.168139	0.129806	0.123611	0.136002	0.129779	0.123586	0.135972	-2.7154e-05	-0.000272716	0.000218408	0.567033	0.511527	0.623387	0.83632	0.799171	0.870594	0.837231	0.799917	0.872069	0.000911421	-0.000939848	0.0031317	0.035304	0.0291508	0.0402441	0.0317392	0.026249	0.0369008	0.0317554	0.0262598	0.0369254	1.61991e-05	-5.70739e-05	0.000126743	0.548784	0.518421	0.579484	0.799775	0.776298	0.823731	0.80038	0.777625	0.823256	0.000605051	-0.00124013	0.00206992	0.100656	0.0924833	0.110084	0.0835944	0.0772021	0.0917149	0.0835983	0.0772266	0.0917261	3.91362e-06	-0.000201551	0.000288004	0.544135	0.517964	0.571322	0.782429	0.759338	0.80712	0.782821	0.759696	0.807236	0.000391344	-0.00109862	0.00156813	0.134642	0.126304	0.143231	0.110329	0.103787	0.119302	0.110368	0.103812	0.119329	3.94474e-05	-0.000184496	0.000506191	0.546543	0.519259	0.570958	0.775214	0.753554	0.795026	0.775655	0.75391	0.795253	0.000440542	-0.00124763	0.00138199	0.161057	0.15181	0.170381	0.130166	0.122617	0.140481	0.130234	0.122571	0.1405	6.79931e-05	-0.000246486	0.000685168
nicotinate ribonucleoside	0.526678	0.484629	0.568726	0.83793	0.808668	0.867193	0.838708	0.80954	0.867875	0.000777324	-0.000865652	0.0024203	0.0354715	0.0306068	0.0403361	0.031775	0.0275412	0.0360089	0.0317652	0.0275332	0.0359971	-9.84358e-06	-5.66436e-05	3.69565e-05	0.509072	0.483148	0.534996	0.803966	0.784011	0.823921	0.803902	0.783989	0.823814	-6.43163e-05	-0.00114116	0.00101253	0.100939	0.0940485	0.10783	0.0831337	0.0775202	0.0887472	0.0831223	0.0775076	0.088737	-1.13991e-05	-0.000170557	0.000147759	0.511816	0.489434	0.534197	0.784777	0.766572	0.802981	0.785016	0.766875	0.803158	0.000239778	-0.000703637	0.00118319	0.134992	0.127959	0.142026	0.109722	0.103737	0.115706	0.109774	0.103787	0.115762	5.27553e-05	-0.000157828	0.000263338	0.513617	0.492974	0.534261	0.776396	0.759274	0.793519	0.776766	0.759673	0.793858	0.000369129	-0.000509329	0.00124759	0.1618	0.155017	0.168583	0.129806	0.123611	0.136002	0.129765	0.123569	0.135961	-4.12625e-05	-0.000299181	0.000216656	0.522717	0.454384	0.574616	0.83795	0.799058	0.874291	0.838372	0.79972	0.87408	0.000421864	-0.00270073	0.00312912	0.0350166	0.0290461	0.0397542	0.0313801	0.0267198	0.0358354	0.0313787	0.026732	0.0358419	-1.36552e-06	-8.9725e-05	0.000105659	0.506403	0.468805	0.53378	0.801636	0.772971	0.82799	0.801262	0.772695	0.826379	-0.000373976	-0.00351523	0.00119904	0.100781	0.0917545	0.111726	0.0833446	0.0769852	0.0915938	0.0833845	0.0769987	0.0916034	3.99762e-05	-0.000143357	0.000484302	0.508921	0.472067	0.539262	0.784567	0.758779	0.806504	0.784445	0.759579	0.806034	-0.00012192	-0.00237267	0.00128407	0.134525	0.125618	0.143252	0.109506	0.103531	0.116904	0.109641	0.103668	0.11735	0.000134751	-0.000142169	0.000931812	0.510336	0.466887	0.538442	0.775401	0.751436	0.794006	0.775357	0.750849	0.794348	-4.38156e-05	-0.00208065	0.00104967	0.161169	0.153333	0.169428	0.129642	0.122147	0.138153	0.129718	0.122228	0.138389	7.60504e-05	-0.000227813	0.000796103
nicotinamide	0.486443	0.446099	0.526787	0.83793	0.808668	0.867193	0.837134	0.807542	0.866725	-0.000796505	-0.00449158	0.00289857	0.0354869	0.03062	0.0403539	0.031775	0.0275412	0.0360089	0.0317559	0.0275258	0.035986	-1.91148e-05	-0.000122943	8.47139e-05	0.493903	0.469215	0.51859	0.803966	0.784011	0.823921	0.80428	0.784202	0.824359	0.000314532	-0.00203439	0.00266346	0.100992	0.0940965	0.107887	0.0831337	0.0775202	0.0887472	0.0830772	0.077466	0.0886883	-5.65293e-05	-0.000398524	0.000285465	0.503414	0.481516	0.525312	0.784777	0.766572	0.802981	0.786589	0.7684	0.804778	0.00181265	-0.00056919	0.0041945	0.134997	0.127962	0.142032	0.109722	0.103737	0.115706	0.10942	0.103443	0.115397	-0.000301692	-0.000762052	0.000158669	0.509881	0.489642	0.53012	0.776396	0.759274	0.793519	0.778837	0.761792	0.795881	0.00244029	0.00019105	0.00468953	0.1618	0.155017	0.168583	0.129806	0.123611	0.136002	0.129342	0.123152	0.135532	-0.00046418	-0.00101994	9.15797e-05	0.485887	0.440192	0.528937	0.836601	0.801355	0.872144	0.835257	0.803421	0.871087	-0.00134425	-0.00803246	0.00413207	0.0360199	0.0294894	0.0423386	0.0322932	0.0265969	0.0381165	0.0322764	0.0266218	0.0380795	-1.67806e-05	-0.000136077	0.000101961	0.491053	0.461507	0.52496	0.80259	0.776543	0.830506	0.802417	0.776588	0.829983	-0.000172622	-0.00390902	0.00307739	0.101814	0.0928725	0.110196	0.0840159	0.0767408	0.0909151	0.0840392	0.0767286	0.090848	2.32731e-05	-0.000399984	0.000532958	0.498755	0.470627	0.525548	0.783676	0.761824	0.809813	0.784802	0.762758	0.809738	0.00112638	-0.0032568	0.00410395	0.135728	0.126623	0.1437	0.110502	0.101508	0.118046	0.110326	0.10138	0.118008	-0.000175776	-0.000693941	0.000456525	0.505849	0.473515	0.528193	0.774757	0.750267	0.799203	0.776635	0.754222	0.801705	0.00187831	-0.00211263	0.00458651	0.16257	0.154507	0.168999	0.130731	0.122677	0.137495	0.130399	0.122084	0.137617	-0.00033224	-0.000902386	0.000344133
nicotinamide riboside	0.592388	0.546921	0.637855	0.83793	0.808668	0.867193	0.837658	0.808187	0.86713	-0.000271844	-0.00157357	0.00102988	0.0353916	0.03054	0.0402431	0.031775	0.0275412	0.0360089	0.0317208	0.0274924	0.0359492	-5.42127e-05	-0.000104075	-4.35022e-06	0.562189	0.536406	0.587973	0.803966	0.784011	0.823921	0.803939	0.783938	0.823939	-2.73424e-05	-0.000876802	0.000822117	0.100578	0.0937201	0.107437	0.0831337	0.0775202	0.0887472	0.0830678	0.0774543	0.0886813	-6.58707e-05	-0.000194705	6.29639e-05	0.550762	0.528318	0.573206	0.784777	0.766572	0.802981	0.78476	0.766537	0.802983	-1.67735e-05	-0.000808316	0.000774769	0.134571	0.127567	0.141575	0.109722	0.103737	0.115706	0.109675	0.103687	0.115663	-4.6369e-05	-0.00021714	0.000124402	0.546791	0.526156	0.567427	0.776396	0.759274	0.793519	0.776426	0.759289	0.793562	2.94485e-05	-0.000713136	0.000772033	0.161401	0.154637	0.168165	0.129806	0.123611	0.136002	0.129766	0.123567	0.135966	-3.96915e-05	-0.000240635	0.000161252	0.58958	0.519077	0.639563	0.839371	0.799819	0.873679	0.838612	0.798962	0.872841	-0.000758614	-0.00436805	0.00139569	0.0350332	0.0288073	0.0412849	0.0314887	0.0253422	0.0369676	0.0314464	0.0253252	0.0369097	-4.22811e-05	-0.000166382	4.01448e-05	0.563562	0.535415	0.597882	0.804236	0.775884	0.827606	0.803988	0.775759	0.827125	-0.000247856	-0.00233561	0.000736224	0.100236	0.0915498	0.1103	0.0830617	0.0754645	0.091974	0.0830504	0.0755161	0.0919865	-1.12343e-05	-0.000225953	0.000272444	0.552516	0.529612	0.582944	0.783377	0.762413	0.805729	0.783068	0.761909	0.804879	-0.000308903	-0.00223959	0.00067442	0.134079	0.126503	0.142769	0.109804	0.103098	0.118479	0.109825	0.103156	0.11848	2.1165e-05	-0.000215664	0.000407194	0.547115	0.522499	0.582231	0.775684	0.755513	0.80049	0.77533	0.755614	0.800109	-0.000353753	-0.00239858	0.000523066	0.161413	0.152919	0.171492	0.13008	0.122257	0.138862	0.130147	0.122193	0.138814	6.70605e-05	-0.000168289	0.000521098
nicotinamide N-oxide	0.66022	0.619534	0.700907	0.83793	0.808668	0.867193	0.845194	0.816922	0.873466	0.00726386	0.00254006	0.0119877	0.0351165	0.0303127	0.0399203	0.031775	0.0275412	0.0360089	0.0315853	0.0273772	0.0357933	-0.00018974	-0.000334253	-4.52267e-05	0.609881	0.585643	0.634119	0.803966	0.784011	0.823921	0.808031	0.788363	0.827699	0.00406523	0.00113413	0.00699633	0.0994758	0.092723	0.106229	0.0831337	0.0775202	0.0887472	0.0828462	0.0772527	0.0884397	-0.00028747	-0.000701264	0.000126323	0.605086	0.583863	0.626309	0.784777	0.766572	0.802981	0.789514	0.77158	0.807448	0.0047376	0.00209078	0.00738442	0.13266	0.125783	0.139537	0.109722	0.103737	0.115706	0.109254	0.103289	0.11522	-0.00046738	-0.000999509	6.47488e-05	0.593756	0.573906	0.613606	0.776396	0.759274	0.793519	0.779328	0.762372	0.796285	0.00293192	0.000467949	0.0053959	0.159231	0.152559	0.165903	0.129806	0.123611	0.136002	0.129502	0.12331	0.135694	-0.000303916	-0.000933471	0.000325639	0.660616	0.612529	0.703336	0.837754	0.79535	0.885857	0.844537	0.803145	0.889641	0.0067824	0.00079125	0.0132526	0.0344111	0.0282079	0.0410469	0.0312265	0.0256465	0.0371064	0.0310451	0.0254953	0.0369154	-0.000181389	-0.000413312	-1.92439e-06	0.608924	0.581004	0.64039	0.802898	0.776859	0.834647	0.806561	0.781418	0.836976	0.00366219	-0.00017522	0.00696877	0.0996476	0.092246	0.108489	0.0835305	0.0772923	0.090554	0.0833155	0.0771287	0.0901121	-0.00021509	-0.000639969	0.000307552	0.604048	0.580906	0.62996	0.783734	0.758309	0.810513	0.788095	0.763398	0.814233	0.00436022	0.0017823	0.00709571	0.133293	0.12645	0.141033	0.11058	0.102823	0.117619	0.110213	0.102311	0.116965	-0.000366844	-0.000858435	0.000310184	0.592652	0.568528	0.617465	0.775794	0.750972	0.796175	0.77829	0.754546	0.798914	0.00249553	-0.000249756	0.00538836	0.15978	0.153202	0.168588	0.130553	0.124428	0.138057	0.13039	0.124122	0.137861	-0.000163219	-0.000909377	0.00083403
1-methylnicotinamide	0.564408	0.517369	0.611447	0.83793	0.808668	0.867193	0.836259	0.806565	0.865953	-0.00167123	-0.00485631	0.00151385	0.0353931	0.0305432	0.040243	0.031775	0.0275412	0.0360089	0.0316502	0.0274279	0.0358726	-0.000124774	-0.000247819	-1.72854e-06	0.56258	0.536303	0.588857	0.803966	0.784011	0.823921	0.804432	0.784485	0.824379	0.000465815	-0.00154278	0.00247441	0.100459	0.0936139	0.107304	0.0831337	0.0775202	0.0887472	0.0830184	0.077399	0.0886378	-0.000115315	-0.000437879	0.00020725	0.556749	0.534267	0.579231	0.784777	0.766572	0.802981	0.785805	0.76767	0.803941	0.00102883	-0.000784719	0.00284237	0.134303	0.127318	0.141288	0.109722	0.103737	0.115706	0.109662	0.103667	0.115657	-5.98486e-05	-0.00047776	0.000358063	0.554103	0.533636	0.57457	0.776396	0.759274	0.793519	0.777485	0.760428	0.794542	0.00108862	-0.000632798	0.00281003	0.161005	0.15426	0.167751	0.129806	0.123611	0.136002	0.129723	0.123516	0.13593	-8.29683e-05	-0.000576511	0.000410575	0.562376	0.503482	0.621287	0.835705	0.793458	0.876591	0.833413	0.787421	0.875087	-0.00229263	-0.00904873	0.00213913	0.0355701	0.0302239	0.0418007	0.0319696	0.0267631	0.0379095	0.0318523	0.0266701	0.0377716	-0.000117274	-0.000281345	1.78197e-05	0.561457	0.53003	0.59374	0.801149	0.773691	0.829064	0.801231	0.773457	0.830577	8.14123e-05	-0.0042186	0.00289176	0.100704	0.0927668	0.109242	0.0837158	0.076053	0.0905302	0.0836633	0.0760962	0.0905759	-5.24911e-05	-0.000356638	0.000347315	0.555389	0.528149	0.581814	0.782799	0.758862	0.806871	0.783433	0.759887	0.807546	0.000633719	-0.00276273	0.00263137	0.134651	0.125292	0.145039	0.110459	0.101988	0.117779	0.110496	0.102098	0.117634	3.69925e-05	-0.000406079	0.000787268	0.552751	0.528583	0.576545	0.775129	0.752347	0.799438	0.775784	0.753459	0.800389	0.00065547	-0.00231352	0.00267791	0.161381	0.15152	0.173393	0.130548	0.121084	0.139692	0.130586	0.120814	0.140031	3.8063e-05	-0.000551295	0.000989579
trigonelline (N'-methylnicotinate)	0.507362	0.465741	0.548982	0.83793	0.808668	0.867193	0.838047	0.808677	0.867416	0.00011622	-0.00267329	0.00290573	0.0354798	0.0306135	0.0403461	0.031775	0.0275412	0.0360089	0.0317417	0.0275131	0.0359703	-3.3351e-05	-0.000145716	7.90139e-05	0.521833	0.496265	0.5474	0.803966	0.784011	0.823921	0.806227	0.786218	0.826236	0.00226111	0.000253774	0.00426845	0.100931	0.0940386	0.107822	0.0831337	0.0775202	0.0887472	0.0827664	0.0771715	0.0883612	-0.000367334	-0.000690927	-4.37411e-05	0.512109	0.489827	0.534392	0.784777	0.766572	0.802981	0.786649	0.768451	0.804847	0.00187252	-3.21244e-05	0.00377717	0.134989	0.127954	0.142024	0.109722	0.103737	0.115706	0.109228	0.103254	0.115202	-0.000493785	-0.000911106	-7.64651e-05	0.506335	0.48581	0.52686	0.776396	0.759274	0.793519	0.777768	0.760654	0.794883	0.00137202	-0.000421849	0.00316589	0.161863	0.155077	0.168648	0.129806	0.123611	0.136002	0.129279	0.123089	0.135468	-0.000527462	-0.00101088	-4.40482e-05	0.502541	0.442571	0.563877	0.83821	0.802647	0.877956	0.838568	0.802395	0.878849	0.000358172	-0.00442816	0.00589657	0.0351282	0.0293741	0.0411724	0.0314843	0.0257338	0.0375145	0.0314504	0.0256991	0.0374656	-3.38886e-05	-0.000174509	0.000120118	0.503791	0.446433	0.54266	0.803641	0.77646	0.835019	0.805617	0.777458	0.83728	0.00197632	-0.00185795	0.00397328	0.101405	0.0917641	0.112771	0.0836512	0.0760197	0.093449	0.0833221	0.0759363	0.0929225	-0.000329092	-0.000721467	9.20583e-05	0.499135	0.459387	0.528767	0.784448	0.767204	0.80701	0.786004	0.767278	0.808366	0.00155584	-0.00148684	0.00334899	0.135464	0.126525	0.144988	0.110189	0.102346	0.119281	0.109731	0.101864	0.118648	-0.000458593	-0.000889986	4.25239e-05	0.495626	0.46786	0.518835	0.775851	0.757313	0.796635	0.776773	0.758759	0.797571	0.000922514	-0.00165255	0.00285885	0.16243	0.154149	0.171854	0.130443	0.123554	0.137528	0.129987	0.123086	0.137136	-0.000455942	-0.000946238	0.000277061
nicotinurate (nicotinoylglycine)	0.506881	0.465506	0.548257	0.83793	0.808668	0.867193	0.83822	0.808986	0.867453	0.000289326	-0.000383988	0.000962639	0.0354854	0.0306187	0.0403522	0.031775	0.0275412	0.0360089	0.0317478	0.0275168	0.0359788	-2.72186e-05	-5.08123e-05	-3.62484e-06	0.504732	0.478783	0.530681	0.803966	0.784011	0.823921	0.804401	0.784433	0.824369	0.000434758	-5.76345e-05	0.000927151	0.100974	0.0940799	0.107868	0.0831337	0.0775202	0.0887472	0.0830786	0.0774684	0.0886887	-5.51204e-05	-0.000130323	2.00823e-05	0.519879	0.497426	0.542331	0.784777	0.766572	0.802981	0.784955	0.766738	0.803172	0.000178641	-0.000285523	0.000642804	0.134971	0.127938	0.142005	0.109722	0.103737	0.115706	0.109702	0.103718	0.115686	-1.95357e-05	-0.000118966	7.98947e-05	0.522022	0.501479	0.542566	0.776396	0.759274	0.793519	0.77647	0.759343	0.793597	7.33564e-05	-0.000383012	0.000529724	0.161777	0.154996	0.168559	0.129806	0.123611	0.136002	0.129808	0.123613	0.136004	1.93804e-06	-0.000123808	0.000127684	0.504769	0.445108	0.565842	0.836207	0.798206	0.874454	0.83613	0.798375	0.875215	-7.66485e-05	-0.00163256	0.00129103	0.0359383	0.0301053	0.041581	0.0322519	0.027	0.0374847	0.0322293	0.0269859	0.037477	-2.26487e-05	-0.00013865	6.40697e-05	0.502972	0.468809	0.541318	0.800513	0.773759	0.820442	0.800562	0.773728	0.820351	4.93653e-05	-0.00188795	0.00126826	0.101697	0.093536	0.108371	0.084149	0.0775837	0.0902706	0.0841512	0.0775326	0.0902339	2.16932e-06	-0.00014425	0.000246524	0.51545	0.457867	0.550162	0.781198	0.76113	0.801736	0.78091	0.760698	0.80167	-0.00028835	-0.00216609	0.000615917	0.135363	0.126747	0.1443	0.110804	0.102877	0.118683	0.110894	0.102955	0.118687	9.04081e-05	-9.78327e-05	0.000723188	0.517266	0.456932	0.547219	0.774425	0.752138	0.797522	0.773983	0.750999	0.797156	-0.000442298	-0.00280074	0.000414593	0.162232	0.154451	0.170151	0.130752	0.1229	0.138788	0.130902	0.122806	0.138909	0.000150272	-0.000103595	0.000870548
N1-Methyl-2-pyridone-5-carboxamide	0.558823	0.514872	0.602774	0.83793	0.808668	0.867193	0.838201	0.808951	0.867451	0.000270644	-0.000396339	0.000937628	0.0354655	0.0306014	0.0403296	0.031775	0.0275412	0.0360089	0.0317675	0.0275348	0.0360001	-7.56924e-06	-2.96148e-05	1.44763e-05	0.525129	0.499358	0.5509	0.803966	0.784011	0.823921	0.804008	0.784046	0.82397	4.19128e-05	-0.000384142	0.000467968	0.10092	0.0940296	0.10781	0.0831337	0.0775202	0.0887472	0.0831188	0.0775051	0.0887324	-1.49241e-05	-7.65483e-05	4.67001e-05	0.510375	0.488129	0.532621	0.784777	0.766572	0.802981	0.78471	0.766503	0.802916	-6.69298e-05	-0.000445804	0.000311945	0.135019	0.127983	0.142054	0.109722	0.103737	0.115706	0.109741	0.103754	0.115728	1.88587e-05	-6.24498e-05	0.000100167	0.51822	0.497939	0.538501	0.776396	0.759274	0.793519	0.776502	0.759384	0.793621	0.000106003	-0.000248825	0.000460831	0.161819	0.155036	0.168602	0.129806	0.123611	0.136002	0.129776	0.12358	0.135972	-3.0025e-05	-0.000128123	6.80729e-05	0.55156	0.427048	0.607946	0.840772	0.805266	0.879772	0.840712	0.805437	0.879529	-6.01806e-05	-0.00195106	0.00147556	0.035329	0.0301025	0.0420136	0.0316177	0.0267017	0.037395	0.0316186	0.0267053	0.0373901	8.74632e-07	-5.04446e-05	5.88462e-05	0.520293	0.463417	0.551069	0.802233	0.777449	0.832402	0.802027	0.77765	0.831761	-0.000206324	-0.00193519	0.000471568	0.100233	0.0914651	0.108619	0.0827142	0.0762287	0.0895208	0.0827439	0.076151	0.0896606	2.96555e-05	-8.91764e-05	0.000215207	0.506497	0.466597	0.537636	0.781648	0.76179	0.80822	0.781257	0.761513	0.807992	-0.00039154	-0.00186484	0.000248775	0.134215	0.126281	0.144177	0.10956	0.10131	0.117754	0.109658	0.101328	0.117786	9.7252e-05	-4.95745e-05	0.00040984	0.514659	0.469635	0.540054	0.774027	0.753314	0.794113	0.773815	0.753081	0.794019	-0.000212203	-0.00185505	0.000417204	0.161329	0.151988	0.171425	0.129987	0.123183	0.139364	0.130064	0.123172	0.139296	7.65373e-05	-0.000103326	0.000527296
riboflavin (Vitamin B2)	0.50371	0.461578	0.545842	0.83793	0.808668	0.867193	0.836715	0.807191	0.866239	-0.00121507	-0.00363306	0.00120292	0.0354953	0.0306275	0.0403631	0.031775	0.0275412	0.0360089	0.0318038	0.0275666	0.036041	2.88097e-05	-4.18992e-05	9.95186e-05	0.51549	0.490256	0.540725	0.803966	0.784011	0.823921	0.804118	0.784156	0.82408	0.000152032	-0.00114414	0.0014482	0.100944	0.0940531	0.107835	0.0831337	0.0775202	0.0887472	0.0831726	0.0775609	0.0887843	3.88999e-05	-0.000154353	0.000232152	0.525477	0.503681	0.547272	0.784777	0.766572	0.802981	0.785384	0.767189	0.803579	0.000607278	-0.000535182	0.00174974	0.134939	0.127909	0.141969	0.109722	0.103737	0.115706	0.109687	0.103707	0.115666	-3.49333e-05	-0.000283232	0.000213366	0.524602	0.504633	0.544571	0.776396	0.759274	0.793519	0.777215	0.760106	0.794325	0.000818916	-0.000239098	0.00187693	0.161736	0.154957	0.168515	0.129806	0.123611	0.136002	0.129688	0.123496	0.135879	-0.000118245	-0.000403058	0.000166567	0.505226	0.454448	0.569683	0.840387	0.803497	0.880872	0.838656	0.800811	0.878997	-0.0017316	-0.00676718	0.00126109	0.0353613	0.02934	0.0420746	0.0316596	0.0261668	0.0376917	0.0316969	0.0261856	0.0377092	3.73743e-05	-5.34452e-05	0.000179097	0.515723	0.475602	0.550179	0.80413	0.776223	0.828354	0.803818	0.776084	0.82811	-0.000312552	-0.00271432	0.00128228	0.101301	0.0932282	0.110496	0.0834605	0.0773731	0.0913322	0.0835616	0.077758	0.0913995	0.000101079	-0.000152017	0.000544503	0.523964	0.484088	0.554391	0.783437	0.75787	0.806847	0.783503	0.758458	0.806727	6.63927e-05	-0.00244231	0.00156126	0.135346	0.1271	0.142574	0.110271	0.103939	0.116264	0.110337	0.10429	0.116353	6.59571e-05	-0.000254231	0.000684319	0.523365	0.493412	0.552733	0.775317	0.748768	0.798014	0.775594	0.749531	0.799156	0.000277242	-0.00207678	0.00159485	0.162262	0.154343	0.168793	0.130495	0.122327	0.13814	0.130527	0.122601	0.13827	3.19199e-05	-0.000317746	0.000667671
pantothenate	0.620335	0.576957	0.663712	0.83793	0.808668	0.867193	0.838401	0.80922	0.867583	0.000471174	-8.73243e-05	0.00102967	0.0353238	0.0304865	0.0401611	0.031775	0.0275412	0.0360089	0.0317842	0.0275498	0.0360186	9.19019e-06	-9.25493e-06	2.76353e-05	0.591269	0.565646	0.616892	0.803966	0.784011	0.823921	0.804155	0.784219	0.82409	0.00018854	-0.000142684	0.000519764	0.100066	0.0932552	0.106877	0.0831337	0.0775202	0.0887472	0.0831423	0.0775287	0.0887559	8.57465e-06	-3.87346e-05	5.58838e-05	0.577774	0.555362	0.600186	0.784777	0.766572	0.802981	0.784938	0.766742	0.803133	0.000161027	-0.000131587	0.000453641	0.133693	0.126743	0.140642	0.109722	0.103737	0.115706	0.109719	0.103734	0.115704	-2.51099e-06	-6.18701e-05	5.68481e-05	0.570912	0.550538	0.591285	0.776396	0.759274	0.793519	0.776562	0.759448	0.793675	0.000165204	-0.000102507	0.000432916	0.160296	0.153578	0.167014	0.129806	0.123611	0.136002	0.129809	0.123614	0.136005	3.25307e-06	-6.60689e-05	7.25751e-05	0.618835	0.564535	0.65903	0.836645	0.794756	0.871762	0.836799	0.795294	0.871871	0.000153647	-0.00186742	0.00255829	0.0351612	0.0284826	0.0419715	0.031738	0.0255652	0.0377012	0.0317541	0.0255906	0.0377099	1.61008e-05	-2.22996e-05	0.000119047	0.590116	0.564795	0.621909	0.804201	0.778435	0.828229	0.804124	0.778408	0.828286	-7.71441e-05	-0.00123699	0.000791205	0.0997743	0.0915952	0.108363	0.0830265	0.0757921	0.0915052	0.0830803	0.0760706	0.0915581	5.38258e-05	-7.62611e-05	0.000349582	0.578031	0.552436	0.600937	0.785089	0.763306	0.804716	0.784997	0.762341	0.804597	-9.15338e-05	-0.0014155	0.00061772	0.133057	0.125378	0.142484	0.109523	0.103036	0.117438	0.109583	0.103073	0.117598	6.00425e-05	-7.23529e-05	0.000367842	0.571473	0.544783	0.597104	0.776159	0.756551	0.797446	0.776042	0.756692	0.79765	-0.000116763	-0.00133076	0.000486638	0.159712	0.152957	0.168256	0.1297	0.122273	0.138025	0.12978	0.122222	0.138116	7.94605e-05	-5.40459e-05	0.000392683
glucarate (saccharate)	0.56911	0.526102	0.612118	0.83793	0.808668	0.867193	0.838608	0.809511	0.867705	0.000677728	-0.00167056	0.00302602	0.0354319	0.0305757	0.040288	0.031775	0.0275412	0.0360089	0.0317628	0.0275305	0.0359951	-1.22083e-05	-0.000102434	7.80171e-05	0.545625	0.519527	0.571724	0.803966	0.784011	0.823921	0.804172	0.784263	0.824081	0.000205949	-0.00142221	0.0018341	0.100812	0.0939378	0.107685	0.0831337	0.0775202	0.0887472	0.0832516	0.0776351	0.0888682	0.000117919	-0.000153678	0.000389516	0.544792	0.522202	0.567382	0.784777	0.766572	0.802981	0.785563	0.767422	0.803703	0.000786074	-0.000721795	0.00229394	0.134657	0.127645	0.14167	0.109722	0.103737	0.115706	0.109738	0.103754	0.115722	1.62077e-05	-0.000331716	0.000364132	0.548113	0.527546	0.568679	0.776396	0.759274	0.793519	0.777561	0.760494	0.794628	0.00116466	-0.00023857	0.00256789	0.161205	0.154444	0.167966	0.129806	0.123611	0.136002	0.129689	0.123497	0.135882	-0.000116898	-0.000516486	0.000282689	0.564515	0.505019	0.621385	0.837852	0.801544	0.881022	0.838105	0.800769	0.880043	0.000252387	-0.00270326	0.00294152	0.0353615	0.0295647	0.0414612	0.0317286	0.0261695	0.0374179	0.0317355	0.0262849	0.0374391	6.93892e-06	-9.27793e-05	0.000154557	0.546981	0.509482	0.584364	0.805689	0.78085	0.830875	0.805625	0.780053	0.830729	-6.34292e-05	-0.00322078	0.00155774	0.0995815	0.0911925	0.108867	0.0820819	0.0754772	0.0896733	0.0822371	0.0757295	0.0899979	0.000155217	-0.000185929	0.000670325	0.545316	0.518082	0.579863	0.786238	0.764724	0.809471	0.786671	0.764426	0.808637	0.000432854	-0.00173242	0.00197248	0.133451	0.126199	0.141887	0.108785	0.102429	0.116865	0.108875	0.10263	0.116836	9.09169e-05	-0.00024203	0.000731307	0.548742	0.525735	0.581549	0.776896	0.755411	0.80029	0.777749	0.756036	0.800926	0.000852835	-0.000952396	0.00218255	0.15994	0.151249	0.168125	0.12907	0.122235	0.138632	0.129056	0.122248	0.138444	-1.41211e-05	-0.000398026	0.00065391
ascorbate (Vitamin C)	0.568944	0.527693	0.610196	0.83793	0.808668	0.867193	0.842871	0.814336	0.871407	0.00494127	0.00153152	0.00835102	0.0354346	0.0305762	0.040293	0.031775	0.0275412	0.0360089	0.0317607	0.0275328	0.0359886	-1.43315e-05	-0.000110359	8.16958e-05	0.545064	0.520204	0.569925	0.803966	0.784011	0.823921	0.806555	0.786658	0.826453	0.00258908	0.000518434	0.00465973	0.100721	0.0938487	0.107593	0.0831337	0.0775202	0.0887472	0.0828187	0.077225	0.0884123	-0.000315016	-0.000622631	-7.40152e-06	0.529475	0.507396	0.551554	0.784777	0.766572	0.802981	0.786512	0.768387	0.804636	0.00173514	-0.000211745	0.00368201	0.1348	0.12778	0.14182	0.109722	0.103737	0.115706	0.109545	0.103571	0.115518	-0.000177039	-0.000578321	0.000224243	0.527197	0.50689	0.547504	0.776396	0.759274	0.793519	0.777863	0.760762	0.794964	0.00146664	-0.000373193	0.00330648	0.161656	0.15488	0.168431	0.129806	0.123611	0.136002	0.129504	0.123316	0.135693	-0.000301871	-0.000774649	0.000170907	0.567906	0.509899	0.619153	0.838985	0.804092	0.879328	0.843389	0.806969	0.882114	0.00440336	8.84478e-05	0.0099579	0.0351676	0.0282973	0.041562	0.031553	0.0259145	0.0379779	0.031548	0.0260108	0.0379807	-5.01841e-06	-0.000119379	0.000132727	0.54444	0.508652	0.576056	0.802553	0.774361	0.830342	0.804696	0.77771	0.831819	0.0021438	-0.000939323	0.00428066	0.10033	0.0909169	0.109027	0.0831519	0.0760715	0.0905042	0.0829105	0.075789	0.0901619	-0.000241355	-0.000578739	0.000134131	0.528379	0.497213	0.55395	0.784075	0.759617	0.805271	0.785195	0.760553	0.807342	0.00111975	-0.00175818	0.00329937	0.134723	0.126787	0.142782	0.11002	0.102833	0.117799	0.109947	0.102778	0.117648	-7.32243e-05	-0.000506159	0.000737222	0.525656	0.496476	0.549906	0.775212	0.75202	0.798235	0.775963	0.752761	0.798741	0.000750447	-0.00172041	0.00259368	0.161535	0.152338	0.169479	0.130131	0.122045	0.138382	0.129976	0.121634	0.138072	-0.000154998	-0.000615273	0.000859678
dehydroascorbate	0.499256	0.452145	0.546366	0.83793	0.808668	0.867193	0.838331	0.809058	0.867604	0.000400322	-0.000438038	0.00123868	0.0354856	0.0306185	0.0403526	0.031775	0.0275412	0.0360089	0.0317584	0.0275268	0.03599	-1.66175e-05	-4.48683e-05	1.16332e-05	0.503998	0.476988	0.531009	0.803966	0.784011	0.823921	0.804021	0.784043	0.823999	5.53559e-05	-0.000443418	0.00055413	0.100976	0.0940813	0.107871	0.0831337	0.0775202	0.0887472	0.0830597	0.0774481	0.0886714	-7.39634e-05	-0.000151953	4.02614e-06	0.51374	0.490396	0.537084	0.784777	0.766572	0.802981	0.784684	0.766455	0.802913	-9.24952e-05	-0.000539879	0.000354889	0.135011	0.127975	0.142048	0.109722	0.103737	0.115706	0.109659	0.103675	0.115644	-6.2363e-05	-0.000159548	3.48217e-05	0.521623	0.500516	0.54273	0.776396	0.759274	0.793519	0.776219	0.759071	0.793368	-0.000177156	-0.000600127	0.000245814	0.161835	0.15505	0.16862	0.129806	0.123611	0.136002	0.129761	0.123564	0.135959	-4.50102e-05	-0.000156238	6.62176e-05	0.497115	0.43976	0.559111	0.835471	0.797058	0.879159	0.83547	0.79689	0.879161	-6.34486e-07	-0.00333065	0.00240434	0.0354324	0.0304854	0.0427423	0.0317821	0.0269603	0.0383666	0.0317753	0.0269256	0.0383242	-6.81875e-06	-9.5035e-05	0.000113431	0.496116	0.464392	0.527372	0.802681	0.7798	0.823877	0.802337	0.779013	0.824065	-0.000343956	-0.00226363	0.000478572	0.101232	0.0930941	0.109298	0.0835351	0.076156	0.0915403	0.0835295	0.0760142	0.0915565	-5.64143e-06	-0.000252028	0.000352098	0.501036	0.453956	0.53776	0.783271	0.762366	0.804375	0.78271	0.762251	0.803583	-0.000561523	-0.00285479	0.000365938	0.135309	0.126653	0.142719	0.110232	0.102892	0.117623	0.110275	0.10297	0.117616	4.27688e-05	-0.000201055	0.000610357	0.504796	0.45117	0.539459	0.774057	0.755876	0.796451	0.773407	0.755333	0.795664	-0.000650565	-0.00319329	0.000263223	0.162355	0.153077	0.169894	0.130865	0.121762	0.139733	0.130949	0.121835	0.139738	8.3839e-05	-0.000161015	0.000774767
threonate	0.62906	0.587817	0.670303	0.83793	0.808668	0.867193	0.84072	0.811762	0.869677	0.00278933	-0.00100258	0.00658124	0.0353285	0.0304919	0.0401651	0.031775	0.0275412	0.0360089	0.0317383	0.027513	0.0359635	-3.67479e-05	-0.000149403	7.5907e-05	0.592132	0.567301	0.616963	0.803966	0.784011	0.823921	0.80563	0.785813	0.825446	0.00166377	-0.000704802	0.00403234	0.100215	0.093398	0.107032	0.0831337	0.0775202	0.0887472	0.0829148	0.0773058	0.0885238	-0.000218851	-0.000563088	0.000125387	0.585939	0.564321	0.607558	0.784777	0.766572	0.802981	0.786509	0.768428	0.804591	0.0017329	-0.00043754	0.00390335	0.133845	0.12689	0.1408	0.109722	0.103737	0.115706	0.109349	0.103365	0.115333	-0.000373067	-0.000817034	7.09002e-05	0.578979	0.559034	0.598924	0.776396	0.759274	0.793519	0.778002	0.760962	0.795042	0.00160564	-0.000437446	0.00364874	0.160512	0.153784	0.16724	0.129806	0.123611	0.136002	0.12945	0.123252	0.135649	-0.000355736	-0.000880352	0.000168879	0.627321	0.567005	0.680856	0.837554	0.803888	0.877616	0.840156	0.805363	0.878812	0.00260182	-0.00305994	0.0075956	0.0351768	0.0289435	0.0407977	0.031706	0.0260563	0.0372234	0.0316794	0.0259771	0.03713	-2.66931e-05	-0.000151528	0.000108292	0.591393	0.560961	0.622476	0.802859	0.779247	0.829371	0.804345	0.783119	0.829653	0.00148661	-0.00209865	0.00439592	0.100977	0.0930464	0.109712	0.0840191	0.0769988	0.0904686	0.0838322	0.0764998	0.0906151	-0.000186887	-0.000532171	0.000373786	0.585779	0.56114	0.612677	0.782867	0.764571	0.806963	0.784392	0.765307	0.80858	0.0015243	-0.00096273	0.00333593	0.134147	0.124866	0.143729	0.11053	0.101981	0.117935	0.11019	0.101303	0.117949	-0.000340211	-0.000757454	0.000240459	0.578354	0.555166	0.604703	0.774709	0.755522	0.795434	0.776016	0.756988	0.797318	0.00130795	-0.00160254	0.00330711	0.160602	0.152005	0.170142	0.130587	0.122143	0.138466	0.130322	0.121727	0.138208	-0.000265535	-0.000769489	0.000465946
oxalate (ethanedioate)	0.664427	0.628925	0.699929	0.83793	0.808668	0.867193	0.843317	0.815239	0.871394	0.00538668	0.00176777	0.00900558	0.0351354	0.0303395	0.0399313	0.031775	0.0275412	0.0360089	0.0318061	0.0275738	0.0360384	3.10579e-05	-7.85296e-05	0.000140645	0.62774	0.604645	0.650835	0.803966	0.784011	0.823921	0.806293	0.786624	0.825961	0.00232666	-0.000158432	0.00481176	0.0993121	0.0926066	0.106018	0.0831337	0.0775202	0.0887472	0.0831116	0.0775041	0.0887192	-2.20562e-05	-0.000346253	0.00030214	0.6257	0.605436	0.645965	0.784777	0.766572	0.802981	0.787418	0.769427	0.80541	0.00264175	0.000333696	0.00494981	0.132153	0.125336	0.13897	0.109722	0.103737	0.115706	0.109487	0.103512	0.115462	-0.000234507	-0.000667852	0.000198837	0.62349	0.6046	0.642381	0.776396	0.759274	0.793519	0.779307	0.762417	0.796198	0.00291101	0.000714478	0.00510754	0.157885	0.1513	0.16447	0.129806	0.123611	0.136002	0.129595	0.123413	0.135778	-0.000210851	-0.000729312	0.00030761	0.661132	0.617654	0.709669	0.837709	0.804495	0.872644	0.84234	0.808264	0.87585	0.00463096	3.94413e-05	0.00906842	0.0347375	0.0281407	0.0404663	0.0314913	0.0256498	0.0369437	0.0315262	0.0257107	0.0368815	3.49157e-05	-0.000101506	0.000192306	0.625879	0.596169	0.654998	0.80314	0.769159	0.829958	0.804988	0.772691	0.831735	0.00184858	-0.00140771	0.0045604	0.09938	0.0892249	0.108962	0.0835298	0.0757072	0.0909973	0.0835745	0.0758825	0.0913709	4.47214e-05	-0.000387199	0.000543922	0.62382	0.60041	0.649267	0.782791	0.763011	0.809116	0.78503	0.764336	0.810599	0.00223852	-0.00144331	0.0050234	0.132089	0.122275	0.141154	0.110283	0.102249	0.118037	0.110142	0.102036	0.118044	-0.000141723	-0.000660317	0.00055137	0.621735	0.59936	0.647901	0.773842	0.755936	0.793193	0.776269	0.758584	0.79689	0.0024266	-0.000656797	0.00476636	0.158177	0.148554	0.172131	0.130836	0.123378	0.139294	0.130752	0.123128	0.139219	-8.43814e-05	-0.000683141	0.000729629
gulonate*	0.659706	0.619986	0.699427	0.83793	0.808668	0.867193	0.842907	0.814392	0.871422	0.00497662	0.00177083	0.00818242	0.0351894	0.030376	0.0400028	0.031775	0.0275412	0.0360089	0.0316813	0.0274616	0.035901	-9.3731e-05	-0.000205144	1.76814e-05	0.601777	0.577187	0.626366	0.803966	0.784011	0.823921	0.804253	0.784434	0.824072	0.000286705	-0.00314282	0.00371623	0.0998875	0.0931077	0.106667	0.0831337	0.0775202	0.0887472	0.0831234	0.0775122	0.0887346	-1.03131e-05	-0.00035801	0.000337384	0.605352	0.583597	0.627107	0.784777	0.766572	0.802981	0.78694	0.768992	0.804889	0.00216374	-0.000683112	0.00501059	0.132686	0.1258	0.139572	0.109722	0.103737	0.115706	0.109406	0.10343	0.115382	-0.00031565	-0.000795781	0.000164481	0.597343	0.577195	0.617492	0.776396	0.759274	0.793519	0.777638	0.760613	0.794662	0.00124125	-0.00148682	0.00396931	0.158893	0.152225	0.165561	0.129806	0.123611	0.136002	0.12941	0.123214	0.135606	-0.000396241	-0.000969984	0.000177502	0.665761	0.617305	0.718712	0.834453	0.799329	0.874259	0.839905	0.806665	0.8768	0.0054517	0.00127896	0.0100676	0.0352961	0.0292694	0.0417106	0.0319808	0.026769	0.0378005	0.0318762	0.0266666	0.0376801	-0.0001046	-0.000268769	4.16218e-05	0.60508	0.573642	0.637819	0.801732	0.77214	0.822956	0.801662	0.773988	0.822635	-7.06635e-05	-0.00628771	0.00431716	0.0995781	0.0923685	0.107927	0.0833417	0.0768505	0.0906832	0.0833501	0.0768189	0.0909089	8.44346e-06	-0.000397901	0.000618378	0.606554	0.580508	0.631599	0.782703	0.754748	0.806238	0.784444	0.757364	0.80655	0.00174102	-0.00266699	0.0049838	0.132416	0.123769	0.141727	0.110129	0.103109	0.119396	0.109848	0.102694	0.119296	-0.000280883	-0.000798863	0.000503845	0.597133	0.576756	0.622351	0.77451	0.750957	0.798152	0.775122	0.75283	0.798657	0.000612178	-0.00507532	0.00394452	0.158662	0.150574	0.168102	0.130328	0.122677	0.139184	0.130057	0.122178	0.138999	-0.000271129	-0.000812616	0.000705449
gamma-CEHC glucuronide*	0.517723	0.473076	0.56237	0.83793	0.808668	0.867193	0.838839	0.809738	0.86794	0.000908578	-0.000331645	0.0021488	0.0354785	0.0306123	0.0403447	0.031775	0.0275412	0.0360089	0.0317635	0.0275314	0.0359957	-1.14904e-05	-4.63124e-05	2.33315e-05	0.507767	0.481982	0.533551	0.803966	0.784011	0.823921	0.804494	0.784559	0.824429	0.000528122	-0.0001762	0.00123244	0.100948	0.0940548	0.107841	0.0831337	0.0775202	0.0887472	0.0830473	0.0774375	0.088657	-8.64243e-05	-0.00018671	1.38616e-05	0.504144	0.481778	0.526511	0.784777	0.766572	0.802981	0.785358	0.767198	0.803519	0.000581818	-4.82979e-05	0.00121193	0.135008	0.127972	0.142044	0.109722	0.103737	0.115706	0.109674	0.103693	0.115656	-4.7328e-05	-0.000175808	8.11523e-05	0.500401	0.480004	0.520797	0.776396	0.759274	0.793519	0.776886	0.759804	0.793968	0.000489555	-8.91726e-05	0.00106828	0.161872	0.155086	0.168658	0.129806	0.123611	0.136002	0.129801	0.123608	0.135994	-5.47849e-06	-0.000155049	0.000144092	0.491676	0.435547	0.551316	0.835632	0.788279	0.875544	0.836095	0.787445	0.87642	0.000463209	-0.00118226	0.00326437	0.0352567	0.0290806	0.0408028	0.0316556	0.0262822	0.037242	0.0316514	0.0262392	0.0372651	-4.16063e-06	-7.09202e-05	5.07512e-05	0.491228	0.456648	0.526691	0.803621	0.779099	0.82669	0.803854	0.779138	0.827227	0.00023313	-0.00132979	0.00135168	0.100771	0.0904616	0.108976	0.0831068	0.0744893	0.0911373	0.0830756	0.0745124	0.0911302	-3.1132e-05	-0.000187213	0.00022111	0.492225	0.464733	0.518655	0.784665	0.761837	0.808354	0.784961	0.761787	0.808764	0.000295554	-0.00103016	0.00142017	0.135001	0.12543	0.142659	0.109629	0.102275	0.117256	0.109669	0.102266	0.117302	3.98369e-05	-0.000120578	0.000409957	0.492265	0.470238	0.518461	0.776036	0.753045	0.796515	0.776208	0.753124	0.796398	0.0001726	-0.00108309	0.00108647	0.16164	0.152225	0.17004	0.129636	0.12087	0.138618	0.129732	0.121108	0.138634	9.60718e-05	-9.96479e-05	0.000564427
alpha-CEHC glucuronide*	0.557779	0.51394	0.601617	0.83793	0.808668	0.867193	0.837761	0.808495	0.867028	-0.000168888	-0.000610972	0.000273196	0.0354587	0.0305955	0.0403219	0.031775	0.0275412	0.0360089	0.0317849	0.0275499	0.03602	9.90287e-06	-4.93151e-06	2.47372e-05	0.52238	0.496381	0.54838	0.803966	0.784011	0.823921	0.80406	0.78411	0.824011	9.43063e-05	-0.000187104	0.000375716	0.100918	0.0940278	0.107809	0.0831337	0.0775202	0.0887472	0.0831254	0.0775125	0.0887383	-8.27416e-06	-4.95208e-05	3.29724e-05	0.515598	0.492872	0.538323	0.784777	0.766572	0.802981	0.78489	0.766695	0.803086	0.000113565	-0.000144218	0.000371349	0.134988	0.127954	0.142023	0.109722	0.103737	0.115706	0.10971	0.103726	0.115694	-1.16618e-05	-6.40066e-05	4.0683e-05	0.515662	0.495015	0.536309	0.776396	0.759274	0.793519	0.776497	0.759386	0.793607	0.000100321	-0.000139089	0.00033973	0.161847	0.155062	0.168631	0.129806	0.123611	0.136002	0.129803	0.123609	0.135997	-3.0758e-06	-6.38548e-05	5.77032e-05	0.543236	0.412247	0.609325	0.842269	0.80868	0.879804	0.841808	0.808738	0.879523	-0.000461023	-0.00349055	0.000961001	0.035269	0.0294353	0.0423411	0.0315816	0.0264106	0.0380738	0.031598	0.0264411	0.0380889	1.64142e-05	-5.14654e-05	0.000124213	0.515957	0.457938	0.549116	0.805569	0.781999	0.830019	0.805343	0.78191	0.830032	-0.000226074	-0.00137073	0.000534864	0.100597	0.0940833	0.109274	0.0828299	0.077535	0.0899961	0.0828678	0.0775648	0.0900765	3.79254e-05	-7.57765e-05	0.000217713	0.510996	0.470338	0.540777	0.786559	0.765275	0.807334	0.786357	0.764706	0.807432	-0.000202078	-0.00155477	0.000449428	0.134982	0.127224	0.143506	0.109489	0.102518	0.11742	0.109549	0.102579	0.117483	6.01622e-05	-7.35314e-05	0.000361466	0.509547	0.462939	0.538243	0.77719	0.759203	0.797144	0.776972	0.759238	0.796569	-0.000218575	-0.00152347	0.00034418	0.161513	0.154252	0.170378	0.129353	0.122545	0.137264	0.12945	0.122527	0.137231	9.69997e-05	-5.50676e-05	0.000463641
alpha-CEHC sulfate	0.50597	0.461237	0.550702	0.83793	0.808668	0.867193	0.838224	0.809126	0.867322	0.000293906	-0.0013392	0.00192701	0.0354826	0.0306164	0.0403488	0.031775	0.0275412	0.0360089	0.0317949	0.0275587	0.036031	1.98436e-05	-3.84315e-05	7.81187e-05	0.51588	0.489916	0.541843	0.803966	0.784011	0.823921	0.804429	0.784506	0.824352	0.000463023	-0.00060674	0.00153279	0.100913	0.0940236	0.107802	0.0831337	0.0775202	0.0887472	0.083088	0.0774772	0.0886989	-4.5646e-05	-0.000211304	0.000120012	0.520013	0.49734	0.542686	0.784777	0.766572	0.802981	0.785455	0.767294	0.803616	0.000678317	-0.000292426	0.00164906	0.134914	0.127885	0.141944	0.109722	0.103737	0.115706	0.109661	0.103681	0.115642	-6.05202e-05	-0.000270919	0.000149879	0.521663	0.500949	0.542377	0.776396	0.759274	0.793519	0.777069	0.759996	0.794141	0.000672175	-0.000234848	0.0015792	0.161725	0.154946	0.168505	0.129806	0.123611	0.136002	0.12974	0.123549	0.13593	-6.62739e-05	-0.000309277	0.000176729	0.504316	0.452406	0.560335	0.835271	0.79838	0.879821	0.835028	0.797407	0.880377	-0.000242948	-0.00378467	0.00225344	0.0358396	0.0300069	0.0416864	0.0321628	0.0268442	0.0374607	0.032189	0.0269333	0.0374539	2.61456e-05	-5.67837e-05	0.000143361	0.51105	0.474348	0.542819	0.801568	0.775398	0.829008	0.801572	0.775853	0.829565	4.31979e-06	-0.00273477	0.00148439	0.100671	0.0912639	0.109561	0.0833615	0.0757297	0.0904394	0.0833809	0.0757674	0.0904547	1.94248e-05	-0.000180456	0.000374979	0.515582	0.479978	0.544672	0.782626	0.76268	0.805317	0.78291	0.762999	0.806022	0.000284134	-0.00210452	0.00169225	0.134937	0.125636	0.143833	0.110392	0.10436	0.118122	0.110418	0.104298	0.118053	2.60575e-05	-0.000197177	0.000500805	0.517733	0.476442	0.545018	0.774419	0.754834	0.795609	0.774713	0.755096	0.796461	0.000293394	-0.00180185	0.00169536	0.161999	0.154837	0.16974	0.130608	0.123389	0.137124	0.13064	0.123524	0.137179	3.16539e-05	-0.000245201	0.000655967
alpha-CEHC glycine*	0.495939	0.453735	0.538143	0.83793	0.808668	0.867193	0.837705	0.808431	0.866979	-0.000224977	-0.000681965	0.000232011	0.0354835	0.0306167	0.0403503	0.031775	0.0275412	0.0360089	0.0317794	0.0275447	0.036014	4.35421e-06	-1.05779e-05	1.92863e-05	0.510047	0.484766	0.535328	0.803966	0.784011	0.823921	0.804014	0.784053	0.823976	4.81296e-05	-0.000239995	0.000336254	0.100947	0.0940545	0.10784	0.0831337	0.0775202	0.0887472	0.0831231	0.0775101	0.0887361	-1.05731e-05	-5.40921e-05	3.29459e-05	0.512397	0.490234	0.534561	0.784777	0.766572	0.802981	0.784844	0.766645	0.803043	6.77382e-05	-0.000194264	0.000329741	0.135006	0.127971	0.142042	0.109722	0.103737	0.115706	0.109723	0.103739	0.115708	1.43826e-06	-5.53708e-05	5.82474e-05	0.519189	0.498801	0.539577	0.776396	0.759274	0.793519	0.776539	0.759427	0.793651	0.000142235	-0.000100292	0.000384762	0.161829	0.155045	0.168613	0.129806	0.123611	0.136002	0.12979	0.123595	0.135985	-1.622e-05	-8.22362e-05	4.97963e-05	0.492215	0.436124	0.547702	0.834934	0.787511	0.878322	0.834478	0.786198	0.878317	-0.000456228	-0.0026951	0.000842037	0.0354307	0.0295572	0.0418548	0.0318337	0.0264578	0.0379095	0.0318458	0.0264609	0.0379488	1.21264e-05	-3.57857e-05	8.16484e-05	0.502431	0.459778	0.535456	0.803468	0.777729	0.829548	0.803262	0.77737	0.829241	-0.000206118	-0.00137885	0.000589359	0.100685	0.0924797	0.110032	0.08318	0.0773021	0.091136	0.0832103	0.0774226	0.0911759	3.02984e-05	-6.82649e-05	0.000331565	0.502782	0.46301	0.536668	0.783828	0.761894	0.806583	0.783616	0.761743	0.805966	-0.000212287	-0.00131607	0.000611656	0.135393	0.126536	0.143752	0.110326	0.10221	0.118653	0.110391	0.102306	0.118811	6.49462e-05	-6.81431e-05	0.000418668	0.506965	0.458693	0.537263	0.775627	0.754926	0.798918	0.775452	0.754705	0.79851	-0.000174451	-0.001431	0.000541142	0.162067	0.152303	0.171194	0.130275	0.121453	0.138867	0.130347	0.121628	0.138817	7.26232e-05	-7.29797e-05	0.000446671
alpha-CEHC taurine*	0.537564	0.495602	0.579525	0.83793	0.808668	0.867193	0.837948	0.808689	0.867208	1.82486e-05	-6.51043e-05	0.000101601	0.035473	0.0306076	0.0403384	0.031775	0.0275412	0.0360089	0.0317739	0.0275402	0.0360076	-1.10951e-06	-3.24795e-06	1.02892e-06	0.503703	0.47836	0.529046	0.803966	0.784011	0.823921	0.80396	0.784006	0.823913	-6.44737e-06	-6.01223e-05	4.72275e-05	0.100945	0.0940524	0.107838	0.0831337	0.0775202	0.0887472	0.0831352	0.0775216	0.0887487	1.46948e-06	-4.95272e-06	7.89168e-06	0.498304	0.476186	0.520422	0.784777	0.766572	0.802981	0.784772	0.766567	0.802977	-4.15055e-06	-5.23897e-05	4.40886e-05	0.135008	0.127971	0.142044	0.109722	0.103737	0.115706	0.109723	0.103738	0.115707	8.16204e-07	-7.53249e-06	9.1649e-06	0.4966	0.476222	0.516977	0.776396	0.759274	0.793519	0.776393	0.759269	0.793516	-3.6034e-06	-4.92792e-05	4.20724e-05	0.161879	0.155093	0.168665	0.129806	0.123611	0.136002	0.129808	0.123613	0.136004	2.11831e-06	-7.56931e-06	1.18059e-05	0.516919	0.433623	0.585922	0.838004	0.801005	0.8763	0.837851	0.801774	0.875497	-0.000152172	-0.00173273	0.00102284	0.0358597	0.0291181	0.041585	0.0321348	0.0262062	0.0375497	0.0321392	0.026206	0.0375438	4.3465e-06	-5.27861e-05	6.01809e-05	0.499041	0.46725	0.531014	0.803368	0.776413	0.828838	0.803069	0.775463	0.828854	-0.000299739	-0.00210439	0.000248172	0.100665	0.0916512	0.110575	0.0830809	0.0751422	0.0914882	0.0831311	0.0753871	0.0914898	5.0198e-05	-7.95805e-05	0.000391024	0.494187	0.465437	0.521371	0.784079	0.756685	0.803957	0.783741	0.756148	0.80331	-0.000337385	-0.00207504	0.000268875	0.135119	0.124271	0.143715	0.110083	0.102384	0.117795	0.110162	0.102397	0.118028	7.94231e-05	-2.97712e-05	0.00056199	0.492588	0.468554	0.514856	0.775962	0.755638	0.797592	0.775592	0.755714	0.796982	-0.000369646	-0.00215733	0.000168183	0.161868	0.152825	0.172321	0.130081	0.122663	0.137755	0.130186	0.122635	0.137775	0.000104931	-4.90804e-05	0.000640894
gamma-CEHC sulfate	0.535941	0.494334	0.577547	0.83793	0.808668	0.867193	0.838857	0.80975	0.867964	0.000926994	-0.000724147	0.00257814	0.0354633	0.0306008	0.0403258	0.031775	0.0275412	0.0360089	0.0317799	0.0275469	0.036013	4.89363e-06	-5.34271e-05	6.32144e-05	0.527613	0.502016	0.55321	0.803966	0.784011	0.823921	0.804767	0.784874	0.824659	0.000800504	-0.000310089	0.0019111	0.100846	0.093965	0.107726	0.0831337	0.0775202	0.0887472	0.0830936	0.0774839	0.0887032	-4.01398e-05	-0.000220203	0.000139923	0.529638	0.507423	0.551853	0.784777	0.766572	0.802981	0.785722	0.767603	0.803841	0.00094557	-6.46991e-05	0.00195584	0.134797	0.127776	0.141817	0.109722	0.103737	0.115706	0.109703	0.103721	0.115684	-1.89314e-05	-0.000255972	0.00021811	0.528035	0.507666	0.548404	0.776396	0.759274	0.793519	0.777293	0.760242	0.794344	0.000896372	-7.34678e-05	0.00186621	0.161562	0.15479	0.168334	0.129806	0.123611	0.136002	0.129775	0.123581	0.13597	-3.09573e-05	-0.000303156	0.000241241	0.538427	0.483488	0.601847	0.840989	0.793151	0.875111	0.84146	0.793069	0.875431	0.00047106	-0.00203198	0.00291104	0.035562	0.0296949	0.0418635	0.0318566	0.0261584	0.0375028	0.031867	0.0261407	0.0375395	1.04339e-05	-6.42606e-05	0.000112721	0.527884	0.495037	0.563885	0.805046	0.781161	0.828982	0.805523	0.782293	0.82912	0.00047666	-0.00126007	0.00167767	0.101467	0.0942083	0.110447	0.083459	0.077516	0.0923878	0.0834518	0.0774303	0.092296	-7.19374e-06	-0.000202072	0.00032618	0.528715	0.502723	0.555081	0.78494	0.758714	0.806002	0.785515	0.759157	0.807034	0.00057464	-0.0013402	0.00176356	0.134912	0.126061	0.145181	0.109719	0.10305	0.119691	0.109777	0.103312	0.119531	5.85078e-05	-0.000221525	0.000455413	0.527162	0.496693	0.551704	0.776264	0.752645	0.798803	0.776788	0.753073	0.798763	0.000524087	-0.00136104	0.00182213	0.161579	0.152292	0.173743	0.129748	0.12219	0.138593	0.129815	0.122108	0.13854	6.69052e-05	-0.000251092	0.00060171
gamma-CEHC taurine*	0.5628	0.521534	0.604066	0.83793	0.808668	0.867193	0.84065	0.811585	0.869714	0.00271921	0.000260811	0.00517761	0.0354382	0.0305788	0.0402976	0.031775	0.0275412	0.0360089	0.0317073	0.0274842	0.0359304	-6.77159e-05	-0.000150098	1.46661e-05	0.541452	0.516351	0.566553	0.803966	0.784011	0.823921	0.80538	0.785459	0.8253	0.00141355	-0.000135287	0.0029624	0.100767	0.0938908	0.107644	0.0831337	0.0775202	0.0887472	0.0828331	0.0772282	0.0884381	-0.000300545	-0.000547775	-5.33149e-05	0.535943	0.513893	0.557994	0.784777	0.766572	0.802981	0.786296	0.768177	0.804414	0.00151935	0.000119398	0.00291931	0.134765	0.127745	0.141784	0.109722	0.103737	0.115706	0.109493	0.10351	0.115476	-0.000229005	-0.000550115	9.21042e-05	0.529025	0.508778	0.549272	0.776396	0.759274	0.793519	0.777663	0.76061	0.794717	0.00126704	-8.18398e-05	0.00261593	0.161625	0.154851	0.168399	0.129806	0.123611	0.136002	0.129671	0.123474	0.135867	-0.000135218	-0.000510937	0.000240502	0.562543	0.509998	0.622695	0.83719	0.799571	0.86982	0.839485	0.802488	0.871217	0.00229479	-0.00082601	0.00578398	0.0357751	0.030307	0.0428487	0.0321179	0.0271053	0.0383944	0.0320649	0.0270171	0.0382943	-5.29821e-05	-0.00016079	7.33802e-05	0.540767	0.510052	0.586785	0.803519	0.777028	0.82425	0.804588	0.777992	0.825953	0.00106962	-0.00137896	0.00343191	0.101082	0.0930567	0.110397	0.0835741	0.0778579	0.0917387	0.0833489	0.0775749	0.091518	-0.000225192	-0.000487096	0.00012073	0.535482	0.501578	0.566204	0.783961	0.758112	0.806667	0.785042	0.7598	0.808693	0.00108037	-0.00123883	0.00290918	0.13521	0.125585	0.143623	0.110201	0.103828	0.117781	0.110076	0.103744	0.117577	-0.000124856	-0.000425427	0.000475835	0.529482	0.505329	0.555655	0.775724	0.751548	0.795972	0.776635	0.750983	0.796768	0.000911002	-0.00154224	0.00245855	0.161812	0.15145	0.170558	0.130137	0.123043	0.137872	0.130114	0.123258	0.137844	-2.35418e-05	-0.000409702	0.000732973
biopterin	0.578986	0.537559	0.620414	0.83793	0.808668	0.867193	0.838452	0.80907	0.867834	0.000521838	-0.00184342	0.0028871	0.0354221	0.0305663	0.0402779	0.031775	0.0275412	0.0360089	0.0317224	0.0274958	0.035949	-5.26304e-05	-0.00013061	2.53493e-05	0.555966	0.530565	0.581368	0.803966	0.784011	0.823921	0.804815	0.784865	0.824766	0.000849164	-0.000677186	0.00237551	0.100603	0.0937415	0.107465	0.0831337	0.0775202	0.0887472	0.0829338	0.0773235	0.0885442	-0.000199858	-0.000436797	3.70812e-05	0.53888	0.516513	0.561246	0.784777	0.766572	0.802981	0.785232	0.767031	0.803432	0.000455043	-0.000965294	0.00187538	0.134657	0.127646	0.141668	0.109722	0.103737	0.115706	0.109652	0.103662	0.115643	-6.92875e-05	-0.000380458	0.000241883	0.530151	0.509513	0.55079	0.776396	0.759274	0.793519	0.776633	0.759486	0.793779	0.000236391	-0.00108044	0.00155322	0.161543	0.154773	0.168314	0.129806	0.123611	0.136002	0.129689	0.123486	0.135892	-0.000117306	-0.000479634	0.000245021	0.578272	0.52301	0.63289	0.838654	0.804073	0.877667	0.838927	0.805348	0.876741	0.000272465	-0.00400128	0.00366578	0.0352089	0.0298581	0.0408671	0.0316313	0.0264993	0.0366807	0.0315969	0.0264275	0.036651	-3.44029e-05	-0.00013721	7.55055e-05	0.556537	0.524535	0.5864	0.805623	0.78371	0.83017	0.806095	0.784057	0.83048	0.000472172	-0.00202392	0.00230928	0.100641	0.0921885	0.110695	0.0830506	0.0755012	0.0909077	0.0829026	0.0752603	0.0905576	-0.000147993	-0.000468172	0.000309468	0.538175	0.504	0.57026	0.785857	0.767153	0.806046	0.785813	0.765061	0.805573	-4.37692e-05	-0.00320311	0.00153117	0.134707	0.126853	0.144545	0.109555	0.102567	0.115057	0.109576	0.102459	0.116005	2.09379e-05	-0.000402247	0.000896986	0.529021	0.501078	0.558698	0.777149	0.758379	0.797068	0.776883	0.757669	0.79718	-0.000266028	-0.0027319	0.0010599	0.161866	0.154241	0.170085	0.129867	0.120775	0.135889	0.129871	0.120557	0.136263	3.47991e-06	-0.000436264	0.00079958
dihydrobiopterin	0.58817	0.548326	0.628013	0.83793	0.808668	0.867193	0.83806	0.808834	0.867286	0.000129376	-0.000141962	0.000400715	0.0354052	0.0305522	0.0402582	0.031775	0.0275412	0.0360089	0.0317783	0.027544	0.0360125	3.25075e-06	-4.44305e-06	1.09446e-05	0.558017	0.533032	0.583003	0.803966	0.784011	0.823921	0.804086	0.784147	0.824024	0.000119809	-5.1776e-05	0.000291395	0.10062	0.0937595	0.10748	0.0831337	0.0775202	0.0887472	0.0831421	0.0775289	0.0887553	8.40551e-06	-1.45582e-05	3.13692e-05	0.547173	0.525233	0.569114	0.784777	0.766572	0.802981	0.784874	0.766678	0.80307	9.7358e-05	-5.67164e-05	0.000251432	0.134561	0.127558	0.141565	0.109722	0.103737	0.115706	0.109726	0.103742	0.11571	3.83702e-06	-2.57627e-05	3.34368e-05	0.541485	0.521299	0.561671	0.776396	0.759274	0.793519	0.776496	0.75938	0.793612	9.96281e-05	-4.32779e-05	0.000242534	0.161374	0.154612	0.168136	0.129806	0.123611	0.136002	0.129806	0.123611	0.136001	-1.45792e-07	-3.4317e-05	3.40254e-05	0.589455	0.545695	0.637071	0.833125	0.795902	0.865879	0.832868	0.79602	0.865974	-0.000257384	-0.00228984	0.000811436	0.0348989	0.0287245	0.0400013	0.0314219	0.0264003	0.0360197	0.031434	0.0264599	0.0359975	1.21672e-05	-3.23143e-05	9.22046e-05	0.555366	0.528128	0.586257	0.799121	0.77363	0.820528	0.798924	0.773772	0.82061	-0.000197563	-0.00179499	0.000668575	0.100472	0.0906363	0.108554	0.0836398	0.0762178	0.0896531	0.0836974	0.0762357	0.0898188	5.76288e-05	-4.43526e-05	0.000342	0.543302	0.516817	0.572895	0.780413	0.756973	0.79768	0.780139	0.75597	0.797235	-0.000274182	-0.00224894	0.000678846	0.134563	0.123353	0.1435	0.110626	0.103419	0.116109	0.110712	0.103443	0.116134	8.66539e-05	-3.17953e-05	0.000526352	0.539314	0.512915	0.564406	0.773012	0.747734	0.794424	0.772757	0.747665	0.794453	-0.000255155	-0.00202345	0.000745626	0.161383	0.153107	0.168955	0.130666	0.122871	0.137933	0.130779	0.122848	0.138169	0.00011348	-1.67375e-05	0.000695273
isoxanthopterin	0.54179	0.498476	0.585104	0.83793	0.808668	0.867193	0.837962	0.808681	0.867243	3.13682e-05	-0.000304137	0.000366873	0.035457	0.0305948	0.0403192	0.031775	0.0275412	0.0360089	0.0317715	0.0275379	0.0360051	-3.47509e-06	-1.19088e-05	4.95858e-06	0.530434	0.505122	0.555745	0.803966	0.784011	0.823921	0.80402	0.784069	0.823972	5.43855e-05	-0.000139959	0.00024873	0.100815	0.0939344	0.107696	0.0831337	0.0775202	0.0887472	0.0831431	0.0775295	0.0887568	9.45737e-06	-1.49478e-05	3.38626e-05	0.537072	0.514932	0.559212	0.784777	0.766572	0.802981	0.784763	0.766562	0.802964	-1.38057e-05	-0.00019001	0.000162399	0.134727	0.127709	0.141745	0.109722	0.103737	0.115706	0.109748	0.103763	0.115733	2.62142e-05	-6.59288e-06	5.90213e-05	0.525289	0.505062	0.545516	0.776396	0.759274	0.793519	0.776445	0.759325	0.793564	4.81583e-05	-0.000110801	0.000207118	0.161637	0.154861	0.168412	0.129806	0.123611	0.136002	0.129815	0.12362	0.136011	9.19575e-06	-2.91876e-05	4.75791e-05	0.539902	0.481683	0.588462	0.838152	0.792072	0.873957	0.837954	0.791546	0.873559	-0.000198224	-0.00214944	0.000822369	0.0357612	0.0300736	0.0420102	0.0320929	0.0269374	0.0380661	0.0321018	0.0269482	0.0380539	8.85799e-06	-2.47186e-05	6.91855e-05	0.529411	0.494907	0.555661	0.80461	0.778352	0.825275	0.804363	0.778139	0.825106	-0.000247456	-0.0013936	0.000528426	0.101398	0.091442	0.109418	0.0836356	0.0759726	0.091237	0.0836761	0.0759527	0.0912515	4.04799e-05	-5.54124e-05	0.00027905	0.534523	0.508754	0.563007	0.784102	0.755836	0.806568	0.783848	0.755426	0.806593	-0.000254362	-0.00130819	0.000430558	0.135035	0.127199	0.145607	0.110183	0.102811	0.119272	0.110251	0.102901	0.119638	6.80053e-05	-0.000112756	0.000531286	0.523163	0.50217	0.548694	0.775546	0.751087	0.796975	0.7753	0.750859	0.796797	-0.000246634	-0.00113001	0.00039188	0.161776	0.153673	0.171197	0.130152	0.123643	0.139549	0.130237	0.123698	0.139618	8.47883e-05	-5.2598e-05	0.000466182
pterin	0.541685	0.494347	0.589022	0.83793	0.808668	0.867193	0.837784	0.808473	0.867095	-0.000146102	-0.000619128	0.000326924	0.0354401	0.0305807	0.0402996	0.031775	0.0275412	0.0360089	0.0317685	0.0275352	0.0360019	-6.49656e-06	-2.08104e-05	7.81732e-06	0.530849	0.503818	0.557881	0.803966	0.784011	0.823921	0.803891	0.783922	0.823859	-7.54231e-05	-0.000349607	0.000198761	0.100776	0.0938996	0.107653	0.0831337	0.0775202	0.0887472	0.0831333	0.0775187	0.0887478	-3.96068e-07	-3.92816e-05	3.84894e-05	0.527522	0.504286	0.550759	0.784777	0.766572	0.802981	0.784691	0.766477	0.802906	-8.52214e-05	-0.000332497	0.000162054	0.13481	0.127789	0.141832	0.109722	0.103737	0.115706	0.109729	0.103743	0.115716	7.57705e-06	-4.23605e-05	5.75147e-05	0.528028	0.506843	0.549213	0.776396	0.759274	0.793519	0.776361	0.759232	0.79349	-3.52782e-05	-0.000261713	0.000191156	0.161604	0.154828	0.168379	0.129806	0.123611	0.136002	0.129817	0.12362	0.136013	1.0445e-05	-4.70973e-05	6.79872e-05	0.541491	0.485702	0.595104	0.835447	0.796473	0.867903	0.835004	0.796413	0.867523	-0.000442443	-0.0028354	0.000752536	0.0356625	0.0296059	0.0415793	0.0320418	0.0267888	0.0380724	0.0320423	0.0267831	0.0380668	4.59802e-07	-4.51778e-05	7.74936e-05	0.5297	0.491752	0.558585	0.802715	0.777843	0.826476	0.802254	0.777084	0.826243	-0.000461117	-0.00320075	0.000348526	0.101705	0.0928655	0.111367	0.0840868	0.076777	0.0929956	0.0841444	0.0768461	0.0931295	5.75325e-05	-4.3161e-05	0.000425505	0.527238	0.499915	0.552883	0.783645	0.761693	0.809383	0.783158	0.761402	0.808802	-0.000486921	-0.00248696	0.0001331	0.136172	0.127785	0.146282	0.110946	0.103282	0.119492	0.111037	0.103311	0.119468	9.1096e-05	-4.44787e-05	0.000515828	0.527587	0.501748	0.551534	0.775628	0.75203	0.801221	0.775178	0.751702	0.801186	-0.000449839	-0.00244582	0.000191843	0.162775	0.154631	0.174158	0.130877	0.123594	0.1401	0.131001	0.123665	0.140132	0.000124207	-3.33614e-05	0.000733533
neopterin	0.537585	0.493683	0.581486	0.83793	0.808668	0.867193	0.838529	0.809447	0.867612	0.000599104	-0.000889663	0.00208787	0.0354418	0.0305832	0.0403004	0.031775	0.0275412	0.0360089	0.0317923	0.0275573	0.0360272	1.72313e-05	-2.75099e-05	6.19725e-05	0.527276	0.501743	0.552808	0.803966	0.784011	0.823921	0.803927	0.783985	0.823869	-3.90356e-05	-0.000904073	0.000826002	0.100816	0.0939392	0.107692	0.0831337	0.0775202	0.0887472	0.0831466	0.0775345	0.0887587	1.28957e-05	-0.00010722	0.000133011	0.538608	0.51656	0.560656	0.784777	0.766572	0.802981	0.785077	0.766892	0.803262	0.000300485	-0.000472033	0.001073	0.134647	0.127636	0.141658	0.109722	0.103737	0.115706	0.109668	0.103686	0.11565	-5.37394e-05	-0.000210225	0.000102747	0.540895	0.520647	0.561143	0.776396	0.759274	0.793519	0.776732	0.759632	0.793832	0.000335675	-0.00037913	0.00105048	0.161339	0.154574	0.168104	0.129806	0.123611	0.136002	0.129755	0.123562	0.135949	-5.06812e-05	-0.000235924	0.000134562	0.541874	0.491	0.596003	0.838216	0.800854	0.872214	0.838475	0.801342	0.873304	0.000258796	-0.00204513	0.00281955	0.0349817	0.0284084	0.0414426	0.0314107	0.0255594	0.0370024	0.0314349	0.0255625	0.036963	2.42359e-05	-3.44073e-05	0.000126929	0.526583	0.494014	0.561121	0.803314	0.777931	0.83538	0.80284	0.77795	0.834578	-0.000473723	-0.00239292	0.000862512	0.100608	0.0916768	0.111219	0.0831229	0.0754985	0.0918982	0.0831952	0.0755988	0.0919845	7.23537e-05	-7.45003e-05	0.000395952	0.537911	0.51123	0.565521	0.783768	0.765866	0.803482	0.783625	0.766002	0.803194	-0.000142709	-0.00173862	0.000976945	0.134483	0.125957	0.145886	0.109811	0.103585	0.117403	0.109842	0.103924	0.117327	3.14368e-05	-0.000172906	0.000368393	0.540161	0.513294	0.564379	0.775796	0.755531	0.79559	0.775668	0.755775	0.795854	-0.000127827	-0.00164912	0.00056932	0.161253	0.152293	0.171365	0.129931	0.122678	0.138414	0.129991	0.123037	0.138551	6.01888e-05	-0.000185117	0.000480749
7,8-dihydroneopterin	0.522154	0.47821	0.566098	0.83793	0.808668	0.867193	0.838567	0.809367	0.867766	0.000636643	-0.000222571	0.00149586	0.035473	0.0306077	0.0403382	0.031775	0.0275412	0.0360089	0.0317799	0.0275459	0.0360139	4.92248e-06	-1.25457e-05	2.23906e-05	0.504799	0.479266	0.530333	0.803966	0.784011	0.823921	0.804095	0.784143	0.824047	0.000128943	-0.000312513	0.0005704	0.100941	0.0940488	0.107834	0.0831337	0.0775202	0.0887472	0.0831323	0.0775202	0.0887444	-1.35572e-06	-5.91582e-05	5.64468e-05	0.506663	0.484472	0.528854	0.784777	0.766572	0.802981	0.784935	0.766747	0.803123	0.000158317	-0.000236709	0.000553343	0.134996	0.127961	0.142032	0.109722	0.103737	0.115706	0.109732	0.103749	0.115715	1.01119e-05	-6.50441e-05	8.52679e-05	0.506762	0.486497	0.527027	0.776396	0.759274	0.793519	0.77655	0.75944	0.79366	0.000153622	-0.000207588	0.000514832	0.161856	0.155071	0.168641	0.129806	0.123611	0.136002	0.129812	0.123618	0.136006	5.70947e-06	-8.20321e-05	9.34511e-05	0.503928	0.42811	0.563833	0.834791	0.798307	0.866593	0.834902	0.797872	0.865641	0.000110444	-0.00356834	0.00303942	0.0354236	0.029892	0.0417691	0.0318272	0.0265039	0.0379499	0.0318413	0.0265172	0.0379586	1.41674e-05	-2.52157e-05	0.000101345	0.495931	0.464071	0.528624	0.802517	0.778081	0.832053	0.802291	0.777983	0.832233	-0.000226215	-0.00185956	0.000918334	0.101581	0.0928919	0.109945	0.0838612	0.0774546	0.0915806	0.0839131	0.0774789	0.0916353	5.19523e-05	-5.73031e-05	0.000298265	0.497476	0.462892	0.523647	0.782554	0.762646	0.807296	0.782372	0.762027	0.806829	-0.000181139	-0.00167968	0.000717183	0.136021	0.127531	0.144563	0.110999	0.102007	0.119814	0.111091	0.102148	0.119827	9.14925e-05	-3.11203e-05	0.000477346	0.496461	0.461788	0.518288	0.774008	0.752046	0.793074	0.773788	0.752105	0.793032	-0.000219881	-0.00189896	0.000636693	0.163108	0.155508	0.172254	0.131311	0.123469	0.140471	0.131433	0.123584	0.140541	0.000121833	-3.41172e-05	0.000583714
xanthopterin	0.580041	0.540632	0.619449	0.83793	0.808668	0.867193	0.837678	0.808337	0.86702	-0.000251984	-0.000709109	0.000205142	0.0353923	0.0305429	0.0402417	0.031775	0.0275412	0.0360089	0.0317687	0.0275354	0.036002	-6.28425e-06	-1.63021e-05	3.73362e-06	0.552856	0.528242	0.57747	0.803966	0.784011	0.823921	0.803934	0.783964	0.823905	-3.17188e-05	-0.000310154	0.000246717	0.100568	0.0937165	0.10742	0.0831337	0.0775202	0.0887472	0.0831137	0.0775003	0.0887271	-1.9988e-05	-5.26073e-05	1.26313e-05	0.563603	0.542296	0.584909	0.784777	0.766572	0.802981	0.784624	0.766401	0.802848	-0.000152183	-0.000401656	9.72898e-05	0.134149	0.127175	0.141123	0.109722	0.103737	0.115706	0.109725	0.103739	0.115711	3.62974e-06	-3.9813e-05	4.70725e-05	0.555377	0.535504	0.575249	0.776396	0.759274	0.793519	0.776289	0.759147	0.79343	-0.00010792	-0.000337789	0.00012195	0.160798	0.154064	0.167532	0.129806	0.123611	0.136002	0.12979	0.123593	0.135986	-1.63065e-05	-6.8473e-05	3.58601e-05	0.575667	0.53374	0.640502	0.836935	0.802631	0.875119	0.836402	0.800505	0.874524	-0.000533293	-0.00382069	0.000993191	0.0352719	0.0301072	0.0411038	0.0317315	0.0272054	0.0372148	0.0317313	0.0271913	0.0372093	-1.62478e-07	-5.52124e-05	4.84707e-05	0.5508	0.524619	0.579279	0.801623	0.78075	0.830461	0.801293	0.780394	0.830135	-0.000329107	-0.00156414	0.000369748	0.10053	0.0900476	0.111266	0.0834682	0.0754702	0.091493	0.0834933	0.0755584	0.0914417	2.50979e-05	-0.000136051	0.000190696	0.563685	0.541313	0.591015	0.783331	0.761894	0.805579	0.782838	0.76146	0.80531	-0.000493473	-0.00226022	0.00031003	0.13417	0.122873	0.145952	0.110167	0.101714	0.117623	0.11025	0.102206	0.117676	8.33082e-05	-5.09991e-05	0.000398031	0.554177	0.527666	0.574187	0.775089	0.761506	0.791941	0.774649	0.761434	0.791807	-0.000439306	-0.00170654	0.000131045	0.160524	0.150218	0.169967	0.130162	0.122837	0.138537	0.130242	0.12297	0.13851	7.981e-05	-9.42959e-05	0.000486668
L-urobilin	0.539679	0.496543	0.582815	0.83793	0.808668	0.867193	0.837185	0.807857	0.866513	-0.000745518	-0.00201427	0.000523238	0.035453	0.0305934	0.0403126	0.031775	0.0275412	0.0360089	0.0317877	0.0275525	0.0360228	1.26351e-05	-3.34159e-05	5.86861e-05	0.542589	0.517392	0.567787	0.803966	0.784011	0.823921	0.80361	0.783595	0.823626	-0.000355573	-0.00117293	0.000461782	0.100758	0.0938882	0.107628	0.0831337	0.0775202	0.0887472	0.0831395	0.0775246	0.0887544	5.82808e-06	-0.000112094	0.00012375	0.544515	0.522783	0.566247	0.784777	0.766572	0.802981	0.784671	0.766428	0.802914	-0.000105459	-0.000842041	0.000631124	0.134666	0.127657	0.141675	0.109722	0.103737	0.115706	0.109693	0.103707	0.115679	-2.88047e-05	-0.000179892	0.000122283	0.544789	0.524731	0.564846	0.776396	0.759274	0.793519	0.776461	0.759328	0.793595	6.4867e-05	-0.000630242	0.000759976	0.161369	0.154608	0.16813	0.129806	0.123611	0.136002	0.129775	0.123578	0.135971	-3.14312e-05	-0.000213241	0.000150379	0.537462	0.48066	0.576297	0.837433	0.799492	0.874103	0.836335	0.798848	0.872857	-0.0010974	-0.0050475	0.000667294	0.0347298	0.0277376	0.0401419	0.0312154	0.0253234	0.0362318	0.0312312	0.0253626	0.0362314	1.57085e-05	-6.61641e-05	0.000118297	0.541064	0.514199	0.578409	0.804969	0.781496	0.832985	0.804299	0.780002	0.832413	-0.000669609	-0.00320264	0.000427143	0.0999473	0.0910669	0.107823	0.0825757	0.0757154	0.088728	0.0826341	0.0758169	0.0887876	5.84083e-05	-8.36454e-05	0.000404057	0.543867	0.519131	0.572176	0.785649	0.756913	0.811174	0.785191	0.755668	0.811402	-0.000458056	-0.00238345	0.00061551	0.133758	0.124202	0.142162	0.10912	0.10193	0.115067	0.109176	0.101883	0.115171	5.60689e-05	-0.000162055	0.000466287	0.544608	0.522176	0.568216	0.77695	0.751621	0.79883	0.776635	0.75083	0.7984	-0.000315088	-0.0018454	0.000681623	0.16008	0.15317	0.168537	0.128981	0.120274	0.136816	0.129054	0.120242	0.136811	7.29651e-05	-0.000205563	0.000492331
thiamin (Vitamin B1)	0.531262	0.488859	0.573666	0.83793	0.808668	0.867193	0.835663	0.805713	0.865614	-0.00226708	-0.0059677	0.00143355	0.0354884	0.0306245	0.0403523	0.031775	0.0275412	0.0360089	0.0318416	0.0276024	0.0360808	6.66294e-05	-4.26899e-05	0.000175949	0.561938	0.537141	0.586734	0.803966	0.784011	0.823921	0.80581	0.785851	0.825769	0.00184379	-0.000409355	0.00409693	0.100608	0.0937493	0.107466	0.0831337	0.0775202	0.0887472	0.0829645	0.0773629	0.0885661	-0.000169185	-0.000474708	0.000136338	0.557755	0.535892	0.579618	0.784777	0.766572	0.802981	0.786277	0.768045	0.804508	0.00150009	-0.00052581	0.00352599	0.134467	0.127471	0.141463	0.109722	0.103737	0.115706	0.109408	0.103433	0.115384	-0.000313513	-0.00071879	9.17641e-05	0.551414	0.53123	0.571598	0.776396	0.759274	0.793519	0.778189	0.76111	0.795269	0.00179284	-7.03292e-05	0.00365601	0.16116	0.154407	0.167913	0.129806	0.123611	0.136002	0.129495	0.123303	0.135688	-0.000310978	-0.000787817	0.000165861	0.533397	0.463025	0.584313	0.839214	0.799106	0.871726	0.836619	0.794276	0.871152	-0.00259511	-0.00997192	0.00293044	0.0352153	0.0287717	0.0423111	0.0315878	0.0256045	0.0377224	0.0316591	0.0255875	0.0377745	7.13087e-05	-4.98798e-05	0.000291441	0.560615	0.528579	0.587415	0.804156	0.779069	0.831285	0.805506	0.780973	0.832984	0.00135017	-0.00224573	0.00347126	0.100296	0.0928629	0.109109	0.0830687	0.0768598	0.0909768	0.0829667	0.0766524	0.090888	-0.000101982	-0.000415425	0.000381186	0.554541	0.526061	0.582266	0.78164	0.757649	0.802816	0.782663	0.759152	0.802901	0.00102253	-0.00179915	0.00323815	0.134401	0.125916	0.144381	0.110321	0.103332	0.120362	0.110136	0.102933	0.120152	-0.000184869	-0.000595461	0.000419961	0.549177	0.52815	0.57296	0.772694	0.746373	0.794455	0.774047	0.747639	0.796075	0.00135307	-0.00162028	0.0034039	0.161062	0.152979	0.170805	0.130565	0.122405	0.142101	0.130408	0.12206	0.141922	-0.000157202	-0.000664786	0.000626009
pyridoxamine	0.537702	0.493474	0.581931	0.83793	0.808668	0.867193	0.83585	0.80585	0.86585	-0.00208044	-0.0064662	0.00230531	0.035471	0.0306081	0.0403339	0.031775	0.0275412	0.0360089	0.0317676	0.0275345	0.0360007	-7.40594e-06	-0.00014753	0.000132718	0.542762	0.517702	0.567822	0.803966	0.784011	0.823921	0.804559	0.784628	0.82449	0.000592919	-0.00174577	0.00293161	0.100811	0.0939355	0.107687	0.0831337	0.0775202	0.0887472	0.0830782	0.0774684	0.088688	-5.54699e-05	-0.000401311	0.000290371	0.537065	0.515495	0.558635	0.784777	0.766572	0.802981	0.785768	0.767627	0.803909	0.000991653	-0.00112559	0.00310889	0.134797	0.127781	0.141813	0.109722	0.103737	0.115706	0.109631	0.103648	0.115613	-9.1097e-05	-0.000522322	0.000340128	0.542775	0.522799	0.56275	0.776396	0.759274	0.793519	0.777944	0.760892	0.794997	0.00154765	-0.00042092	0.00351623	0.161393	0.154631	0.168155	0.129806	0.123611	0.136002	0.129496	0.123306	0.135686	-0.000310196	-0.000809102	0.000188709	0.535969	0.488575	0.591526	0.833817	0.797899	0.871104	0.831546	0.794919	0.869793	-0.00227109	-0.00903849	0.00198801	0.035833	0.0297858	0.0417452	0.0321777	0.027221	0.0375863	0.0321803	0.0272573	0.0376207	2.56349e-06	-9.62344e-05	0.000230922	0.543409	0.509955	0.576171	0.801845	0.778813	0.824506	0.8024	0.7803	0.825595	0.000555321	-0.00334985	0.00297386	0.100322	0.0926128	0.108799	0.0830818	0.0768724	0.0889455	0.0830728	0.07668	0.0888119	-9.00149e-06	-0.000364287	0.000453776	0.538126	0.512826	0.565394	0.783206	0.759997	0.803642	0.784009	0.761793	0.803647	0.000803837	-0.00206211	0.00292446	0.134949	0.127194	0.143324	0.110435	0.104869	0.116493	0.110399	0.104668	0.116154	-3.59258e-05	-0.000515463	0.000572136	0.5422	0.513533	0.567572	0.774239	0.751252	0.793537	0.775499	0.752848	0.795265	0.00126022	-0.00175983	0.00297373	0.161434	0.153901	0.169645	0.130699	0.124227	0.13677	0.130504	0.123617	0.136437	-0.000195174	-0.000673918	0.000732301
pyridoxal	0.504423	0.460965	0.54788	0.83793	0.808668	0.867193	0.835828	0.806178	0.865478	-0.00210254	-0.00468078	0.000475696	0.0355142	0.0306453	0.0403831	0.031775	0.0275412	0.0360089	0.0318604	0.0276167	0.0361042	8.54109e-05	-4.41715e-06	0.000175239	0.524895	0.499861	0.549929	0.803966	0.784011	0.823921	0.80384	0.783909	0.823771	-0.000126161	-0.00157862	0.00132629	0.10094	0.0940539	0.107825	0.0831337	0.0775202	0.0887472	0.0832657	0.0776511	0.0888804	0.000132056	-8.92914e-05	0.000353404	0.544919	0.52324	0.566597	0.784777	0.766572	0.802981	0.785883	0.767734	0.804031	0.00110609	-0.000203249	0.00241543	0.134678	0.127667	0.14169	0.109722	0.103737	0.115706	0.109604	0.10363	0.115579	-0.000117524	-0.000394759	0.00015971	0.543892	0.523918	0.563866	0.776396	0.759274	0.793519	0.777466	0.760406	0.794525	0.00106932	-0.000140878	0.00227952	0.161391	0.154628	0.168154	0.129806	0.123611	0.136002	0.129676	0.123489	0.135862	-0.000130589	-0.000452085	0.000190908	0.50205	0.44809	0.555367	0.838634	0.800266	0.877177	0.836013	0.799856	0.873952	-0.00262045	-0.00917954	0.000697443	0.0356981	0.0301652	0.0412585	0.0319675	0.0267396	0.0373777	0.0320607	0.0267898	0.0374164	9.3196e-05	-2.5876e-05	0.000293766	0.526091	0.498282	0.557961	0.802631	0.781566	0.828698	0.802207	0.78159	0.828225	-0.000423821	-0.00408159	0.00129608	0.101152	0.0917578	0.109379	0.0834291	0.0760245	0.0903826	0.0836189	0.0762202	0.0906363	0.000189826	-7.34842e-05	0.000848194	0.545734	0.516037	0.569066	0.783315	0.765374	0.807552	0.784047	0.766102	0.807102	0.000732859	-0.00177074	0.00213169	0.135034	0.125593	0.144355	0.110207	0.103189	0.117432	0.110176	0.103002	0.117438	-3.06091e-05	-0.000322172	0.000759385	0.545333	0.517686	0.566658	0.774682	0.757268	0.796524	0.775452	0.758117	0.797275	0.000769799	-0.00175936	0.00209316	0.161915	0.153286	0.169996	0.13043	0.124348	0.138611	0.13039	0.124162	0.13847	-3.92603e-05	-0.000384997	0.000920773
pyridoxate	0.467414	0.422813	0.512015	0.83793	0.808668	0.867193	0.836252	0.806544	0.86596	-0.00167833	-0.00374634	0.000389688	0.0354918	0.0306239	0.0403597	0.031775	0.0275412	0.0360089	0.031806	0.0275684	0.0360437	3.09925e-05	-2.65419e-05	8.85269e-05	0.493226	0.467987	0.518464	0.803966	0.784011	0.823921	0.803817	0.783801	0.823832	-0.000149368	-0.00113716	0.000838423	0.100966	0.0940717	0.10786	0.0831337	0.0775202	0.0887472	0.0831328	0.077521	0.0887447	-8.51471e-07	-0.00014057	0.000138867	0.500936	0.478905	0.522967	0.784777	0.766572	0.802981	0.78496	0.766714	0.803205	0.000183103	-0.000689002	0.00105521	0.135011	0.127975	0.142047	0.109722	0.103737	0.115706	0.109659	0.103679	0.11564	-6.22783e-05	-0.00023782	0.000113264	0.499425	0.479268	0.519581	0.776396	0.759274	0.793519	0.7766	0.759458	0.793742	0.000203231	-0.000593781	0.00100024	0.161866	0.15508	0.168651	0.129806	0.123611	0.136002	0.129751	0.123557	0.135945	-5.55388e-05	-0.000257858	0.000146781	0.465996	0.398608	0.537825	0.840615	0.801396	0.875694	0.838114	0.798581	0.875575	-0.00250077	-0.00954909	0.000448478	0.0353748	0.0293259	0.0406423	0.0316676	0.0264203	0.0367603	0.0317198	0.0264984	0.0368503	5.21911e-05	-2.41422e-05	0.000237135	0.490064	0.456259	0.518321	0.806111	0.785419	0.828428	0.805602	0.784828	0.826563	-0.00050919	-0.00317796	0.000648602	0.100877	0.0935146	0.110479	0.0829129	0.0769352	0.0894862	0.0829665	0.0769187	0.0902925	5.36206e-05	-0.000156634	0.000538405	0.495799	0.467236	0.520869	0.78648	0.764162	0.804819	0.786277	0.762444	0.804152	-0.000203075	-0.00286297	0.000841325	0.134637	0.126743	0.144875	0.109157	0.102046	0.117293	0.109169	0.101983	0.117248	1.22644e-05	-0.0002143	0.000465764	0.494504	0.473265	0.516508	0.777486	0.761262	0.792993	0.777309	0.761099	0.793187	-0.000176437	-0.00214797	0.000830291	0.161455	0.153617	0.172096	0.129325	0.121852	0.137306	0.129386	0.121775	0.137746	6.0739e-05	-0.000170334	0.000616911
hippurate	0.522999	0.481872	0.564125	0.83793	0.808668	0.867193	0.84154	0.81296	0.87012	0.0036099	0.000940287	0.00627952	0.0354776	0.0306115	0.0403436	0.031775	0.0275412	0.0360089	0.0317463	0.0275172	0.0359754	-2.87213e-05	-0.00010829	5.08476e-05	0.505464	0.4799	0.531028	0.803966	0.784011	0.823921	0.80605	0.786241	0.825859	0.00208402	0.000386367	0.00378168	0.100949	0.0940555	0.107842	0.0831337	0.0775202	0.0887472	0.0831255	0.077521	0.08873	-8.19795e-06	-0.000255227	0.000238831	0.50087	0.478596	0.523144	0.784777	0.766572	0.802981	0.786353	0.768228	0.804477	0.00157595	4.35349e-05	0.00310838	0.135012	0.127976	0.142048	0.109722	0.103737	0.115706	0.109682	0.103704	0.11566	-3.95691e-05	-0.000364341	0.000285202	0.498509	0.477988	0.519031	0.776396	0.759274	0.793519	0.777543	0.760473	0.794613	0.00114634	-0.000305415	0.0025981	0.161879	0.155093	0.168665	0.129806	0.123611	0.136002	0.129673	0.123483	0.135864	-0.000132778	-0.000513809	0.000248253	0.499764	0.433164	0.566178	0.833987	0.799063	0.866567	0.837583	0.80393	0.870521	0.00359577	0.000558117	0.00769507	0.0349827	0.0291234	0.0410212	0.0313793	0.0260926	0.0369133	0.0313607	0.026096	0.0368911	-1.86089e-05	-0.000134414	0.000143328	0.495457	0.461813	0.523077	0.801426	0.778355	0.824382	0.803296	0.780483	0.825959	0.00187024	7.51351e-05	0.00409997	0.100854	0.094262	0.108236	0.0833134	0.0775437	0.0891273	0.0833382	0.0776996	0.0890501	2.47999e-05	-0.000252048	0.000477878	0.494956	0.472654	0.51671	0.781275	0.763797	0.806925	0.782533	0.764994	0.807511	0.00125762	-0.00101816	0.00312461	0.134898	0.127177	0.144183	0.110162	0.10292	0.116754	0.110196	0.102971	0.116686	3.36408e-05	-0.000322736	0.000697711	0.492984	0.474528	0.514188	0.771893	0.754351	0.795457	0.772722	0.755879	0.795458	0.000828561	-0.00120361	0.0024269	0.162053	0.153946	0.171161	0.130872	0.123225	0.139392	0.130817	0.123361	0.139103	-5.51333e-05	-0.000434887	0.000701252
2-hydroxyhippurate (salicylurate)	0.503974	0.460532	0.547415	0.83793	0.808668	0.867193	0.837713	0.808337	0.86709	-0.000216799	-0.00139451	0.000960917	0.0354789	0.0306127	0.0403452	0.031775	0.0275412	0.0360089	0.031757	0.027525	0.035989	-1.79826e-05	-5.77461e-05	2.17808e-05	0.499148	0.473629	0.524666	0.803966	0.784011	0.823921	0.804092	0.784145	0.824039	0.000125567	-0.000658857	0.000909992	0.100951	0.0940573	0.107844	0.0831337	0.0775202	0.0887472	0.0830876	0.0774739	0.0887014	-4.60373e-05	-0.000159089	6.70141e-05	0.500243	0.477959	0.522527	0.784777	0.766572	0.802981	0.784932	0.766745	0.803119	0.000155199	-0.000563301	0.000873699	0.135012	0.127975	0.142048	0.109722	0.103737	0.115706	0.109678	0.103692	0.115664	-4.35256e-05	-0.000194819	0.000107767	0.505031	0.484573	0.525488	0.776396	0.759274	0.793519	0.77642	0.759292	0.793548	2.36223e-05	-0.000646944	0.000694189	0.161874	0.155088	0.168659	0.129806	0.123611	0.136002	0.129765	0.123567	0.135962	-4.14888e-05	-0.000221411	0.000138433	0.495833	0.438048	0.564448	0.835472	0.795932	0.875197	0.8351	0.795001	0.875583	-0.000372481	-0.00290027	0.00176611	0.0356638	0.0297823	0.0404875	0.03202	0.0265219	0.0365248	0.032011	0.0264844	0.0365558	-9.03456e-06	-7.33388e-05	7.19172e-05	0.491989	0.460749	0.519569	0.80482	0.780246	0.829377	0.804626	0.780216	0.829497	-0.000194195	-0.00199628	0.000838278	0.101129	0.0924693	0.110952	0.0833731	0.0764271	0.092105	0.0833808	0.0765104	0.0920349	7.75105e-06	-0.000171402	0.000360909	0.491986	0.466985	0.517425	0.784664	0.760582	0.805385	0.784498	0.760603	0.805005	-0.000165822	-0.00219184	0.000639262	0.134903	0.12637	0.144631	0.10984	0.102811	0.11807	0.109873	0.102698	0.118058	3.22322e-05	-0.000175081	0.000466782	0.493203	0.472	0.516483	0.776192	0.754052	0.796638	0.775936	0.754235	0.796491	-0.000256662	-0.00224806	0.000494796	0.161991	0.154368	0.171158	0.129994	0.12294	0.137457	0.130051	0.122991	0.137523	5.63791e-05	-0.000168686	0.000527451
3-hydroxyhippurate	0.550126	0.507624	0.592627	0.83793	0.808668	0.867193	0.84057	0.811869	0.869271	0.00263999	1.6892e-05	0.00526309	0.0354563	0.0305937	0.0403189	0.031775	0.0275412	0.0360089	0.031675	0.0274529	0.0358972	-9.99787e-05	-0.000195243	-4.71444e-06	0.527693	0.502264	0.553122	0.803966	0.784011	0.823921	0.806314	0.786531	0.826097	0.00234782	0.00060917	0.00408647	0.100861	0.0939751	0.107746	0.0831337	0.0775202	0.0887472	0.0830345	0.0774317	0.0886372	-9.91982e-05	-0.000350835	0.000152439	0.515257	0.492845	0.537667	0.784777	0.766572	0.802981	0.786024	0.767882	0.804165	0.00124708	-0.000382148	0.00287631	0.134937	0.127907	0.141968	0.109722	0.103737	0.115706	0.109634	0.103655	0.115614	-8.72247e-05	-0.000412402	0.000237952	0.510321	0.489742	0.5309	0.776396	0.759274	0.793519	0.777069	0.759985	0.794154	0.000672871	-0.000832903	0.00217865	0.161839	0.155055	0.168623	0.129806	0.123611	0.136002	0.129727	0.123532	0.135922	-7.95965e-05	-0.000460776	0.000301584	0.539877	0.430317	0.608029	0.837329	0.798093	0.869748	0.839392	0.802513	0.8711	0.00206393	-0.00203549	0.0055402	0.0359548	0.0296854	0.0423421	0.0322031	0.0266581	0.0378099	0.0321246	0.0265626	0.0377499	-7.85078e-05	-0.000212102	3.2026e-05	0.522258	0.460418	0.55042	0.802885	0.777921	0.825031	0.804808	0.779958	0.826224	0.00192272	0.000213411	0.00412965	0.101481	0.0932046	0.110448	0.0836548	0.0770399	0.0897056	0.083593	0.0770279	0.0896669	-6.17644e-05	-0.000335561	0.000332871	0.512506	0.469708	0.537653	0.783682	0.759579	0.809946	0.784535	0.760102	0.809797	0.000853019	-0.00157205	0.00248264	0.135298	0.126068	0.145399	0.110162	0.102311	0.118657	0.110109	0.102367	0.118614	-5.33819e-05	-0.000425087	0.000512111	0.508904	0.476125	0.533424	0.773529	0.744853	0.797997	0.773957	0.745047	0.7978	0.000427676	-0.00249246	0.00194434	0.162452	0.154667	0.171949	0.130855	0.123282	0.139232	0.13082	0.123275	0.139092	-3.45254e-05	-0.00041339	0.000867876
3-hydroxyhippurate sulfate	0.530054	0.485824	0.574284	0.83793	0.808668	0.867193	0.838208	0.809011	0.867404	0.000277394	-2.97089e-05	0.000584497	0.0354682	0.0306053	0.0403312	0.031775	0.0275412	0.0360089	0.0317707	0.0275373	0.036004	-4.32695e-06	-1.43173e-05	5.66338e-06	0.525969	0.500072	0.551867	0.803966	0.784011	0.823921	0.8042	0.784262	0.824139	0.000234186	3.66263e-05	0.000431747	0.10089	0.0940058	0.107774	0.0831337	0.0775202	0.0887472	0.0831288	0.0775161	0.0887414	-4.92778e-06	-3.23036e-05	2.2448e-05	0.538952	0.516315	0.56159	0.784777	0.766572	0.802981	0.784823	0.76662	0.803026	4.62374e-05	-0.000137185	0.000229659	0.134713	0.127696	0.14173	0.109722	0.103737	0.115706	0.109725	0.103741	0.11571	3.39839e-06	-3.14292e-05	3.8226e-05	0.541407	0.52072	0.562095	0.776396	0.759274	0.793519	0.776387	0.759265	0.793509	-9.58147e-06	-0.000178094	0.000158931	0.161355	0.15459	0.16812	0.129806	0.123611	0.136002	0.129813	0.123618	0.136008	6.8046e-06	-3.40398e-05	4.7649e-05	0.530426	0.488906	0.580888	0.837901	0.789636	0.873652	0.838034	0.790297	0.874715	0.000132893	-0.00198769	0.00242565	0.0351677	0.028694	0.04195	0.0314761	0.0259403	0.0372862	0.0314771	0.0259407	0.0373013	9.93602e-07	-5.68605e-05	6.78868e-05	0.525868	0.497342	0.560205	0.802217	0.777539	0.833227	0.802159	0.777737	0.833198	-5.82468e-05	-0.00267651	0.0012235	0.100251	0.0926189	0.109609	0.0827765	0.0757187	0.0900233	0.0828184	0.0757331	0.0901593	4.18768e-05	-8.07124e-05	0.000287742	0.539033	0.513236	0.568141	0.783223	0.762575	0.808706	0.782875	0.76282	0.808392	-0.000347612	-0.00238504	0.000335035	0.134054	0.126915	0.145406	0.109458	0.101328	0.117198	0.109552	0.101348	0.117279	9.3506e-05	-3.59415e-05	0.000465505	0.542893	0.51002	0.571785	0.774608	0.75663	0.79778	0.774133	0.754913	0.797215	-0.000475225	-0.00291575	0.000161383	0.161071	0.155008	0.169549	0.130037	0.122428	0.137352	0.130171	0.122795	0.137335	0.000134463	-3.68828e-05	0.000716818
4-hydroxyhippurate	0.559769	0.519876	0.599661	0.83793	0.808668	0.867193	0.837908	0.808641	0.867175	-2.21198e-05	-6.20856e-05	1.7846e-05	0.0354611	0.0305976	0.0403245	0.031775	0.0275412	0.0360089	0.0317754	0.0275415	0.0360093	4.04412e-07	-3.69363e-07	1.17819e-06	0.520374	0.495146	0.545602	0.803966	0.784011	0.823921	0.803955	0.783999	0.823911	-1.10646e-05	-3.75317e-05	1.54025e-05	0.100895	0.0940063	0.107783	0.0831337	0.0775202	0.0887472	0.0831342	0.0775207	0.0887477	4.70765e-07	-1.65101e-06	2.59254e-06	0.518175	0.49623	0.540119	0.784777	0.766572	0.802981	0.784773	0.766569	0.802978	-3.16786e-06	-2.80273e-05	2.16916e-05	0.134946	0.127915	0.141978	0.109722	0.103737	0.115706	0.109722	0.103737	0.115707	3.74097e-07	-2.4418e-06	3.18999e-06	0.513598	0.493261	0.533934	0.776396	0.759274	0.793519	0.776398	0.759275	0.79352	1.36315e-06	-2.22976e-05	2.50239e-05	0.16182	0.155037	0.168603	0.129806	0.123611	0.136002	0.129806	0.12361	0.136001	-3.50643e-07	-3.68402e-06	2.98274e-06	0.543269	0.425976	0.603997	0.834098	0.788389	0.866	0.833869	0.789183	0.866672	-0.000229464	-0.00311666	0.00187487	0.0357932	0.0295832	0.0428532	0.0321934	0.0266692	0.03831	0.0322021	0.0266954	0.0383081	8.64177e-06	-3.99887e-05	8.76737e-05	0.512075	0.462003	0.547915	0.80119	0.773312	0.828341	0.800822	0.773018	0.828211	-0.00036877	-0.00172117	0.000351365	0.101649	0.0929095	0.110325	0.084032	0.0764323	0.0912749	0.0840846	0.0764278	0.0912917	5.25587e-05	-6.44312e-05	0.000230044	0.510211	0.454796	0.538145	0.783172	0.759916	0.806065	0.782821	0.759784	0.80526	-0.000351002	-0.00168893	0.000188528	0.135924	0.124893	0.143623	0.110823	0.103012	0.118039	0.11091	0.103068	0.118145	8.70837e-05	-4.66633e-05	0.000432112	0.506926	0.464275	0.53035	0.77514	0.750336	0.799401	0.774831	0.750046	0.799517	-0.000308753	-0.00135481	0.000278538	0.1626	0.154788	0.170014	0.130697	0.123432	0.138383	0.130798	0.123536	0.138405	0.000100387	-3.90099e-05	0.00051119
4-hydroxymandelate	0.596634	0.549548	0.643721	0.83793	0.808668	0.867193	0.840755	0.811396	0.870114	0.00282489	-0.000924163	0.00657394	0.0353834	0.0305332	0.0402337	0.031775	0.0275412	0.0360089	0.0316335	0.027418	0.0358489	-0.000141542	-0.000285556	2.47158e-06	0.558207	0.531656	0.584759	0.803966	0.784011	0.823921	0.805032	0.78503	0.825035	0.00106638	-0.0013018	0.00343456	0.100607	0.0937457	0.107468	0.0831337	0.0775202	0.0887472	0.0829011	0.0772886	0.0885136	-0.000232617	-0.000568737	0.000103502	0.553997	0.531081	0.576913	0.784777	0.766572	0.802981	0.786697	0.768554	0.80484	0.00191999	-0.000175572	0.00401555	0.134407	0.127409	0.141404	0.109722	0.103737	0.115706	0.109451	0.103463	0.115439	-0.000270632	-0.000690813	0.000149548	0.544019	0.523102	0.564937	0.776396	0.759274	0.793519	0.777992	0.760947	0.795037	0.00159577	-0.000321103	0.00351264	0.161197	0.154439	0.167955	0.129806	0.123611	0.136002	0.129653	0.123451	0.135855	-0.000153517	-0.000634817	0.000327782	0.595908	0.540148	0.680318	0.838017	0.798872	0.877601	0.840387	0.798964	0.878195	0.00236912	-0.00374701	0.00720136	0.0353612	0.0290836	0.04112	0.0317981	0.0261951	0.0368954	0.0316676	0.0259609	0.0368566	-0.000130533	-0.000325334	6.96425e-05	0.556537	0.525416	0.59283	0.803274	0.777317	0.831002	0.803784	0.777575	0.830339	0.000510158	-0.00398951	0.00325198	0.100418	0.0925621	0.109548	0.083134	0.0761793	0.0902872	0.0829945	0.0760568	0.0901873	-0.000139521	-0.000544766	0.000466526	0.551149	0.520996	0.584794	0.784782	0.762319	0.805341	0.785969	0.762925	0.806802	0.00118735	-0.00207575	0.00391145	0.134115	0.126112	0.144411	0.109563	0.102808	0.117991	0.109456	0.102538	0.117693	-0.000107275	-0.000680798	0.00076775	0.540815	0.51554	0.568209	0.776091	0.755905	0.796442	0.776957	0.756827	0.797747	0.000866139	-0.0032034	0.00368037	0.160803	0.152352	0.170269	0.129526	0.123392	0.137293	0.12961	0.123172	0.137003	8.40946e-05	-0.000570161	0.00129885
4-hydroxybenzoate	0.53076	0.487315	0.574204	0.83793	0.808668	0.867193	0.837105	0.807913	0.866296	-0.000825704	-0.0030598	0.00140839	0.0354699	0.0306111	0.0403287	0.031775	0.0275412	0.0360089	0.0318529	0.0276119	0.0360939	7.78994e-05	4.9785e-06	0.00015082	0.561651	0.536407	0.586896	0.803966	0.784011	0.823921	0.804917	0.78506	0.824774	0.000951025	-0.000423274	0.00232533	0.100456	0.0936168	0.107295	0.0831337	0.0775202	0.0887472	0.0831439	0.0775331	0.0887548	1.02284e-05	-0.000191176	0.000211633	0.565022	0.543085	0.58696	0.784777	0.766572	0.802981	0.786094	0.767978	0.80421	0.00131716	8.23864e-05	0.00255194	0.134066	0.127097	0.141035	0.109722	0.103737	0.115706	0.109633	0.103653	0.115613	-8.87654e-05	-0.000359892	0.000182361	0.565759	0.545479	0.586039	0.776396	0.759274	0.793519	0.777764	0.760728	0.7948	0.00136763	0.000200576	0.00253468	0.160452	0.153729	0.167175	0.129806	0.123611	0.136002	0.129654	0.123464	0.135843	-0.000152388	-0.000477864	0.000173088	0.5352	0.483968	0.584661	0.838845	0.803214	0.870065	0.837971	0.802	0.867049	-0.000874165	-0.00552219	0.00161392	0.0357917	0.0288871	0.041049	0.0320945	0.0258736	0.0370833	0.0321697	0.0258943	0.0371214	7.51848e-05	-5.62326e-06	0.000243183	0.564057	0.534419	0.589676	0.804202	0.77975	0.827626	0.804935	0.780601	0.828457	0.000733367	-0.000682076	0.00223264	0.100409	0.0911439	0.109992	0.0831796	0.0758792	0.091296	0.0831994	0.0758821	0.091414	1.98193e-05	-0.000189806	0.000470224	0.567071	0.541871	0.595825	0.785188	0.758915	0.806376	0.786168	0.760817	0.807225	0.000980047	-0.000151486	0.00215104	0.134256	0.124691	0.142652	0.110008	0.10057	0.118533	0.109947	0.100615	0.118364	-6.11026e-05	-0.000358821	0.000337932	0.567568	0.540344	0.596518	0.776476	0.750698	0.795585	0.777524	0.751937	0.796531	0.00104836	-0.000141361	0.00215659	0.160692	0.152114	0.168026	0.130139	0.122589	0.136858	0.130025	0.122453	0.13664	-0.000114057	-0.000456503	0.000318186
2,4,6-trihydroxybenzoate	0.518571	0.476499	0.560643	0.83793	0.808668	0.867193	0.837927	0.80865	0.867204	-3.4493e-06	-0.000872349	0.00086545	0.0354748	0.0306093	0.0403403	0.031775	0.0275412	0.0360089	0.0317574	0.0275253	0.0359896	-1.7601e-05	-4.49084e-05	9.70636e-06	0.505056	0.479952	0.530159	0.803966	0.784011	0.823921	0.8039	0.78396	0.82384	-6.56001e-05	-0.000619418	0.000488218	0.100952	0.0940585	0.107845	0.0831337	0.0775202	0.0887472	0.0831514	0.0775361	0.0887668	1.77316e-05	-6.90926e-05	0.000104556	0.500005	0.47796	0.52205	0.784777	0.766572	0.802981	0.784671	0.766466	0.802876	-0.000105829	-0.000608361	0.000396703	0.135028	0.127991	0.142065	0.109722	0.103737	0.115706	0.109764	0.103777	0.115752	4.26161e-05	-7.02807e-05	0.000155513	0.512906	0.492661	0.53315	0.776396	0.759274	0.793519	0.776585	0.759477	0.793694	0.000188904	-0.000278181	0.000655989	0.161821	0.155037	0.168606	0.129806	0.123611	0.136002	0.129782	0.123586	0.135977	-2.46475e-05	-0.000155757	0.000106462	0.509934	0.437407	0.5706	0.84214	0.801757	0.881414	0.84169	0.800624	0.88089	-0.000450227	-0.00282955	0.000929399	0.0354549	0.0287198	0.0412208	0.0317115	0.0255631	0.0365246	0.0316994	0.0255531	0.0365345	-1.20357e-05	-7.50874e-05	5.20119e-05	0.501139	0.468394	0.542908	0.802372	0.775962	0.827984	0.801956	0.775944	0.828172	-0.00041606	-0.00199278	0.000460956	0.101317	0.091334	0.109255	0.0836837	0.0763972	0.0907896	0.0837539	0.0765572	0.0908699	7.01453e-05	-5.78528e-05	0.000423815	0.497083	0.465932	0.5237	0.784422	0.761841	0.809812	0.783963	0.760266	0.809578	-0.000459524	-0.00245416	0.000434182	0.135196	0.125992	0.14496	0.110051	0.101277	0.118877	0.110174	0.101718	0.119085	0.00012267	-3.75727e-05	0.000687527	0.504361	0.455572	0.537964	0.775571	0.751895	0.79479	0.775373	0.751822	0.794981	-0.00019727	-0.00180816	0.000749537	0.162345	0.153973	0.171356	0.130506	0.122907	0.137877	0.130587	0.122873	0.13789	8.06518e-05	-0.000145804	0.000688814
catechol sulfate	0.606814	0.566844	0.646785	0.83793	0.808668	0.867193	0.843084	0.814484	0.871684	0.00515377	0.00152042	0.00878712	0.0353881	0.0305389	0.0402373	0.031775	0.0275412	0.0360089	0.0316999	0.027478	0.0359219	-7.50688e-05	-0.000192052	4.19146e-05	0.571152	0.545837	0.596468	0.803966	0.784011	0.823921	0.807937	0.788109	0.827765	0.00397115	0.00153513	0.00640717	0.100423	0.0935796	0.107267	0.0831337	0.0775202	0.0887472	0.0828617	0.0772651	0.0884583	-0.00027198	-0.00063539	9.1429e-05	0.559168	0.537212	0.581124	0.784777	0.766572	0.802981	0.787843	0.769733	0.805952	0.00306622	0.000846769	0.00528567	0.134337	0.127349	0.141326	0.109722	0.103737	0.115706	0.109359	0.103382	0.115336	-0.000362432	-0.000825714	0.000100849	0.547774	0.527334	0.568214	0.776396	0.759274	0.793519	0.77854	0.761487	0.795594	0.00214377	6.16958e-05	0.00422585	0.161171	0.154417	0.167925	0.129806	0.123611	0.136002	0.129356	0.123162	0.135549	-0.00045048	-0.000986437	8.54772e-05	0.607954	0.559915	0.672217	0.837497	0.797194	0.876541	0.842256	0.803703	0.883784	0.00475923	0.000958689	0.00971965	0.0357216	0.0297583	0.0418322	0.0321209	0.0267602	0.0378913	0.0320455	0.0266765	0.0378079	-7.54446e-05	-0.000264949	5.95493e-05	0.570792	0.533987	0.600397	0.80235	0.777625	0.823192	0.805921	0.780023	0.827898	0.00357081	0.000967302	0.00676972	0.101257	0.0940863	0.11019	0.0839336	0.0779599	0.0921654	0.0837234	0.0776876	0.0920394	-0.00021023	-0.000647067	0.000325672	0.558684	0.531384	0.58805	0.781965	0.759099	0.802868	0.784553	0.7623	0.805063	0.00258819	0.000568578	0.0048404	0.135239	0.127552	0.144761	0.110843	0.103668	0.120002	0.110589	0.103277	0.11943	-0.00025428	-0.000784026	0.000406297	0.548931	0.518014	0.571694	0.77424	0.755262	0.795088	0.77598	0.75699	0.796617	0.00173975	-0.00133127	0.00386354	0.161698	0.153128	0.171824	0.130712	0.122477	0.139634	0.130354	0.122314	0.138935	-0.000358047	-0.000973619	0.000493775
4-methylguaiacol sulfate	0.555676	0.513468	0.597885	0.83793	0.808668	0.867193	0.837476	0.808159	0.866792	-0.00045439	-0.00227933	0.00137055	0.0354517	0.0305915	0.0403119	0.031775	0.0275412	0.0360089	0.0317786	0.0275442	0.036013	3.59275e-06	-4.83266e-05	5.55121e-05	0.553813	0.529277	0.578349	0.803966	0.784011	0.823921	0.80409	0.784128	0.824051	0.000123618	-0.000921049	0.00116829	0.10071	0.0938401	0.107579	0.0831337	0.0775202	0.0887472	0.0830636	0.0774523	0.088675	-7.00492e-05	-0.000220688	8.05895e-05	0.547062	0.525542	0.568583	0.784777	0.766572	0.802981	0.785022	0.766825	0.80322	0.000245635	-0.000707744	0.00119901	0.134644	0.127634	0.141654	0.109722	0.103737	0.115706	0.109615	0.103631	0.115599	-0.000106364	-0.000302955	9.0228e-05	0.541167	0.521147	0.561188	0.776396	0.759274	0.793519	0.776571	0.759457	0.793684	0.00017434	-0.000738392	0.00108707	0.16147	0.154703	0.168237	0.129806	0.123611	0.136002	0.129733	0.123535	0.135931	-7.33212e-05	-0.000307081	0.000160439	0.558045	0.496308	0.624449	0.834776	0.792351	0.866847	0.833987	0.790294	0.867204	-0.000789152	-0.00457354	0.00194944	0.0357846	0.0312723	0.0409034	0.0321843	0.0283644	0.0369682	0.0321896	0.0283876	0.0370089	5.27644e-06	-5.37143e-05	8.73205e-05	0.554839	0.52331	0.581973	0.804882	0.778754	0.830179	0.804647	0.777205	0.830197	-0.000234278	-0.00237719	0.00115884	0.101187	0.0943622	0.108879	0.083577	0.0767376	0.089968	0.0835372	0.0767201	0.0900504	-3.98548e-05	-0.000213859	0.000173435	0.546988	0.518786	0.577716	0.785717	0.761624	0.80486	0.785612	0.760738	0.80508	-0.000105147	-0.00234101	0.00107804	0.134733	0.127363	0.143701	0.109736	0.10225	0.117282	0.109692	0.102186	0.117163	-4.37002e-05	-0.000251609	0.000254081	0.542119	0.515995	0.570318	0.777222	0.755824	0.798035	0.777126	0.755232	0.796659	-9.57834e-05	-0.00188883	0.00118193	0.161437	0.154579	0.169693	0.129694	0.123173	0.13777	0.129694	0.123296	0.137897	2.96296e-07	-0.000224184	0.000439647
guaiacol sulfate	0.570386	0.526378	0.614394	0.83793	0.808668	0.867193	0.838684	0.80956	0.867808	0.00075369	-1.9808e-05	0.00152719	0.0354231	0.0305679	0.0402782	0.031775	0.0275412	0.0360089	0.0317736	0.0275402	0.0360071	-1.37852e-06	-2.02533e-05	1.74963e-05	0.552542	0.52667	0.578414	0.803966	0.784011	0.823921	0.804339	0.784392	0.824286	0.000372686	-0.000102135	0.000847507	0.10063	0.09377	0.107491	0.0831337	0.0775202	0.0887472	0.0831297	0.0775185	0.0887409	-3.98661e-06	-6.55795e-05	5.76063e-05	0.556332	0.534152	0.578512	0.784777	0.766572	0.802981	0.784957	0.766754	0.80316	0.000180593	-0.000233686	0.000594872	0.134407	0.127413	0.1414	0.109722	0.103737	0.115706	0.109735	0.103752	0.115718	1.33305e-05	-6.73121e-05	9.39731e-05	0.553208	0.5328	0.573615	0.776396	0.759274	0.793519	0.776544	0.75942	0.793668	0.000147556	-0.000246717	0.00054183	0.16112	0.15437	0.167869	0.129806	0.123611	0.136002	0.129784	0.123591	0.135977	-2.19722e-05	-0.000116623	7.26784e-05	0.567561	0.505791	0.621558	0.837994	0.793387	0.869672	0.838618	0.794607	0.870919	0.000623561	-0.0016574	0.00392867	0.035379	0.0293529	0.0414295	0.0317453	0.0265094	0.0373383	0.0317467	0.0265082	0.0373635	1.3228e-06	-4.94886e-05	5.57763e-05	0.550283	0.509255	0.579446	0.801681	0.77648	0.822476	0.801791	0.775559	0.822917	0.000110066	-0.00138094	0.00145189	0.101413	0.0924171	0.109286	0.0839465	0.0759396	0.0899705	0.0839791	0.0759686	0.0900598	3.25544e-05	-7.03899e-05	0.000259464	0.554732	0.529573	0.581094	0.782626	0.764085	0.804034	0.782484	0.763675	0.803632	-0.000141485	-0.00188118	0.000660549	0.13486	0.126291	0.143106	0.110368	0.103068	0.117541	0.110446	0.103061	0.11775	7.86541e-05	-4.75586e-05	0.000448582	0.552352	0.526263	0.583062	0.772818	0.754084	0.794894	0.77263	0.754116	0.794903	-0.000188139	-0.00194558	0.000513678	0.161159	0.152828	0.169761	0.130568	0.123369	0.138452	0.130641	0.123464	0.138462	7.30714e-05	-0.000103652	0.000501567
3-methyl catechol sulfate (1)	0.550973	0.510675	0.591271	0.83793	0.808668	0.867193	0.839377	0.810279	0.868475	0.00144669	-0.000569102	0.00346248	0.0354684	0.0306039	0.0403329	0.031775	0.0275412	0.0360089	0.0317411	0.0275127	0.0359695	-3.39087e-05	-9.61879e-05	2.83705e-05	0.535218	0.510328	0.560107	0.803966	0.784011	0.823921	0.804744	0.784732	0.824755	0.000777761	-0.000380318	0.00193584	0.100901	0.094012	0.107791	0.0831337	0.0775202	0.0887472	0.0829715	0.0773648	0.0885781	-0.000162241	-0.000352755	2.82725e-05	0.517866	0.495875	0.539858	0.784777	0.766572	0.802981	0.785095	0.766871	0.803318	0.000318046	-0.000814288	0.00145038	0.134973	0.12794	0.142007	0.109722	0.103737	0.115706	0.109589	0.103604	0.115575	-0.000132331	-0.000376717	0.000112056	0.519763	0.499399	0.540128	0.776396	0.759274	0.793519	0.776819	0.759701	0.793937	0.000422476	-0.000642552	0.0014875	0.161816	0.155033	0.168599	0.129806	0.123611	0.136002	0.129626	0.123431	0.135821	-0.000180031	-0.000469023	0.000108961	0.539865	0.421418	0.599493	0.836067	0.801744	0.875607	0.837317	0.80344	0.876545	0.00125034	-0.00107637	0.00356224	0.0348971	0.0276846	0.0413592	0.0314064	0.0254764	0.0371071	0.0313769	0.0254596	0.0370738	-2.94467e-05	-0.00012642	4.65616e-05	0.527667	0.458491	0.564912	0.801909	0.777497	0.82928	0.802461	0.777423	0.829958	0.000552768	-0.0012108	0.00197212	0.100351	0.0918219	0.11045	0.0830756	0.0748857	0.0906743	0.0829551	0.0748102	0.0905119	-0.000120536	-0.000370905	0.000260505	0.512338	0.465973	0.542131	0.783519	0.762818	0.806819	0.783546	0.762555	0.807321	2.73664e-05	-0.00236734	0.00138564	0.134725	0.124972	0.145076	0.109904	0.101216	0.118007	0.10984	0.101151	0.117876	-6.37002e-05	-0.000365057	0.000410179	0.513613	0.466969	0.537932	0.775577	0.751338	0.794766	0.775676	0.751696	0.795697	9.91081e-05	-0.00190814	0.00138418	0.161607	0.152769	0.171464	0.130074	0.120835	0.138389	0.129987	0.120497	0.138216	-8.65741e-05	-0.000417467	0.000520731
3-methyl catechol sulfate (2)	0.538184	0.499003	0.577365	0.83793	0.808668	0.867193	0.838403	0.809155	0.867652	0.000473139	-0.00138779	0.00233407	0.0354742	0.0306089	0.0403396	0.031775	0.0275412	0.0360089	0.0317613	0.0275303	0.0359924	-1.36894e-05	-7.21111e-05	4.47322e-05	0.533219	0.508617	0.55782	0.803966	0.784011	0.823921	0.804727	0.784701	0.824752	0.000760871	-0.000454741	0.00197648	0.100908	0.0940184	0.107798	0.0831337	0.0775202	0.0887472	0.0829962	0.0773889	0.0886036	-0.000137484	-0.000322259	4.72905e-05	0.518143	0.49649	0.539796	0.784777	0.766572	0.802981	0.785293	0.76707	0.803517	0.000516994	-0.000670364	0.00170435	0.134978	0.127944	0.142012	0.109722	0.103737	0.115706	0.109599	0.103614	0.115584	-0.000122917	-0.000364771	0.000118937	0.51949	0.499436	0.539545	0.776396	0.759274	0.793519	0.776914	0.759789	0.794039	0.000517637	-0.000571054	0.00160633	0.16183	0.155047	0.168614	0.129806	0.123611	0.136002	0.129618	0.123423	0.135813	-0.000188196	-0.000472694	9.63017e-05	0.527951	0.447864	0.577029	0.83675	0.794634	0.870723	0.83708	0.796289	0.871019	0.000329921	-0.00295114	0.0030149	0.035665	0.029668	0.0418979	0.0320151	0.0265992	0.0375821	0.0320114	0.0265824	0.0375388	-3.68124e-06	-8.34719e-05	8.14757e-05	0.52438	0.447272	0.559643	0.802475	0.781138	0.828433	0.803047	0.780857	0.82935	0.000571497	-0.00116145	0.00175455	0.101389	0.0938413	0.11091	0.0839554	0.0784971	0.0913378	0.0838522	0.0783594	0.0911668	-0.000103139	-0.000338366	0.000159722	0.510987	0.463046	0.540754	0.783657	0.76376	0.803389	0.783837	0.763919	0.803756	0.00017974	-0.00153679	0.00145427	0.134993	0.12444	0.144549	0.11027	0.102346	0.117312	0.110205	0.102232	0.117253	-6.50736e-05	-0.000317707	0.000275009	0.512206	0.462843	0.54369	0.77612	0.759777	0.796818	0.776315	0.758321	0.797489	0.000195221	-0.00131846	0.00140468	0.161833	0.152762	0.171257	0.130239	0.122563	0.137761	0.130136	0.122371	0.137439	-0.000102897	-0.000399646	0.000366322
4-methylcatechol sulfate	0.570871	0.527684	0.614058	0.83793	0.808668	0.867193	0.842048	0.813676	0.870421	0.00411829	0.000339102	0.00789748	0.0353706	0.0305249	0.0402164	0.031775	0.0275412	0.0360089	0.0317632	0.0275339	0.0359925	-1.18576e-05	-0.000112911	8.91954e-05	0.555524	0.529317	0.581731	0.803966	0.784011	0.823921	0.805177	0.785338	0.825016	0.00121129	-0.0010003	0.00342289	0.100473	0.0936272	0.107318	0.0831337	0.0775202	0.0887472	0.0831285	0.0775134	0.0887435	-5.23274e-06	-0.000304719	0.000294254	0.562212	0.539754	0.58467	0.784777	0.766572	0.802981	0.786745	0.768653	0.804838	0.00196864	4.68202e-05	0.00389047	0.134153	0.127174	0.141131	0.109722	0.103737	0.115706	0.109638	0.103654	0.115621	-8.40955e-05	-0.000463855	0.000295664	0.555312	0.534773	0.575851	0.776396	0.759274	0.793519	0.77774	0.760669	0.794811	0.00134379	-0.000406884	0.00309447	0.160937	0.154193	0.167681	0.129806	0.123611	0.136002	0.129693	0.123498	0.135887	-0.000113631	-0.000547466	0.000320205	0.567319	0.508847	0.62568	0.835174	0.796835	0.871197	0.838604	0.803663	0.872881	0.00343015	-0.00169812	0.00911916	0.0353721	0.0305702	0.0415707	0.0318683	0.0275098	0.0375767	0.0318748	0.0274562	0.037486	6.53566e-06	-0.000108242	0.00017576	0.555383	0.520066	0.586373	0.802539	0.777224	0.824891	0.803309	0.775656	0.825152	0.000770441	-0.00304948	0.00307519	0.100199	0.0924128	0.108093	0.0833136	0.0762563	0.0900953	0.0833645	0.0762002	0.0900757	5.09022e-05	-0.000287403	0.000481163	0.560959	0.5357	0.59007	0.782647	0.759926	0.806252	0.784114	0.760304	0.806138	0.0014669	-0.00076313	0.00347735	0.134084	0.125243	0.14418	0.110308	0.102285	0.118908	0.11032	0.102185	0.119129	1.17672e-05	-0.000402422	0.000667728	0.553799	0.526212	0.579283	0.774248	0.750779	0.794426	0.775079	0.750992	0.79534	0.000830758	-0.00211421	0.00300183	0.161439	0.15418	0.169444	0.130872	0.124106	0.138024	0.130859	0.124096	0.138157	-1.2552e-05	-0.000466204	0.000671776
4-hydroxycatechol sulfate	0.50886	0.466595	0.551126	0.83793	0.808668	0.867193	0.838739	0.809431	0.868047	0.000808859	-0.00212265	0.00374037	0.035477	0.0306111	0.0403428	0.031775	0.0275412	0.0360089	0.0316988	0.0274754	0.0359222	-7.62068e-05	-0.000201457	4.90435e-05	0.514253	0.488451	0.540055	0.803966	0.784011	0.823921	0.805736	0.785746	0.825726	0.00176964	-0.000319692	0.00385897	0.100931	0.0940389	0.107823	0.0831337	0.0775202	0.0887472	0.0828112	0.0772118	0.0884106	-0.000322477	-0.000655954	1.10003e-05	0.504667	0.482254	0.527081	0.784777	0.766572	0.802981	0.786156	0.767955	0.804357	0.00137972	-0.000638864	0.00339831	0.135001	0.127966	0.142037	0.109722	0.103737	0.115706	0.109391	0.103411	0.115372	-0.00033026	-0.00076404	0.00010352	0.504446	0.48382	0.525073	0.776396	0.759274	0.793519	0.777586	0.760486	0.794687	0.0011898	-0.000702179	0.00308177	0.161861	0.155076	0.168647	0.129806	0.123611	0.136002	0.129403	0.123206	0.1356	-0.000403415	-0.000911373	0.000104544	0.508286	0.450759	0.559455	0.835151	0.801877	0.872145	0.835738	0.801146	0.87188	0.00058703	-0.0037535	0.0045627	0.0352877	0.0293449	0.0421501	0.0317045	0.0263363	0.0381306	0.0316343	0.0262201	0.0381389	-7.01805e-05	-0.000226237	9.39833e-05	0.508577	0.466113	0.54041	0.801496	0.772468	0.824976	0.803076	0.774074	0.825769	0.00158095	-0.00130788	0.0038825	0.101186	0.0922671	0.109881	0.0837094	0.0762737	0.0908323	0.083423	0.07588	0.0901952	-0.000286327	-0.000640313	1.24297e-05	0.50067	0.469968	0.529246	0.78262	0.756152	0.805881	0.783605	0.757498	0.80643	0.000985543	-0.00342204	0.00330982	0.13562	0.127532	0.144628	0.110588	0.102906	0.11937	0.110314	0.102804	0.119081	-0.00027322	-0.000692944	0.000314163	0.499346	0.473167	0.521915	0.773953	0.754269	0.7946	0.774655	0.753187	0.795883	0.000701804	-0.00270852	0.0027379	0.162304	0.154603	0.171293	0.130767	0.122545	0.140597	0.130473	0.122285	0.140719	-0.000293778	-0.000825878	0.000533166
4-acetylphenol sulfate	0.534154	0.491982	0.576327	0.83793	0.808668	0.867193	0.838451	0.80941	0.867491	0.00052055	-0.000614002	0.0016551	0.0354704	0.0306061	0.0403347	0.031775	0.0275412	0.0360089	0.0317944	0.0275589	0.0360299	1.9345e-05	-1.63883e-05	5.50784e-05	0.520065	0.494321	0.545809	0.803966	0.784011	0.823921	0.804287	0.784361	0.824212	0.000320502	-0.000335905	0.000976909	0.100879	0.0939926	0.107765	0.0831337	0.0775202	0.0887472	0.0831306	0.0775162	0.088745	-3.10881e-06	-0.000105136	9.89185e-05	0.519392	0.49716	0.541623	0.784777	0.766572	0.802981	0.785162	0.766976	0.803348	0.000385433	-0.000215779	0.000986645	0.134877	0.127849	0.141904	0.109722	0.103737	0.115706	0.109703	0.103718	0.115689	-1.82801e-05	-0.000145655	0.000109095	0.524593	0.504146	0.545039	0.776396	0.759274	0.793519	0.776867	0.759773	0.79396	0.000470102	-9.07647e-05	0.00103097	0.161642	0.154866	0.168419	0.129806	0.123611	0.136002	0.129782	0.123588	0.135977	-2.37332e-05	-0.000172705	0.000125239	0.532684	0.478949	0.59255	0.835473	0.805276	0.871948	0.835683	0.805256	0.871817	0.00020945	-0.00211279	0.00213547	0.0356196	0.0293345	0.0408285	0.0319786	0.0262106	0.036581	0.0320071	0.0262316	0.0366187	2.85146e-05	-3.22256e-05	0.000146902	0.516409	0.489253	0.552243	0.802583	0.778124	0.832231	0.802528	0.778095	0.832269	-5.51252e-05	-0.00165669	0.000957535	0.10074	0.092085	0.107701	0.0831465	0.0762173	0.0898909	0.0831939	0.0763152	0.0898784	4.73585e-05	-0.00010488	0.000356166	0.517634	0.493006	0.54404	0.783015	0.758383	0.809369	0.783053	0.759243	0.808963	3.69677e-05	-0.00152663	0.00126288	0.134963	0.127168	0.144182	0.110068	0.103512	0.118054	0.110126	0.103564	0.118107	5.73599e-05	-0.000138892	0.000478069	0.523127	0.498339	0.552648	0.774503	0.75462	0.79443	0.774612	0.754638	0.794353	0.00010939	-0.00149065	0.00129168	0.161672	0.1544	0.172093	0.130143	0.12306	0.137784	0.130218	0.123122	0.137869	7.55919e-05	-0.000149662	0.000579962
4-ethylphenylsulfate	0.469957	0.426817	0.513097	0.83793	0.808668	0.867193	0.837102	0.807631	0.866574	-0.000827923	-0.00242032	0.000764472	0.035494	0.0306262	0.0403619	0.031775	0.0275412	0.0360089	0.0318115	0.0275734	0.0360495	3.64566e-05	-9.89258e-06	8.28058e-05	0.516358	0.490472	0.542244	0.803966	0.784011	0.823921	0.804219	0.784282	0.824156	0.000252677	-0.000706588	0.00121194	0.100928	0.094037	0.107818	0.0831337	0.0775202	0.0887472	0.0831405	0.0775279	0.0887531	6.80022e-06	-0.000133898	0.000147499	0.524034	0.501416	0.546653	0.784777	0.766572	0.802981	0.785351	0.767192	0.80351	0.000574309	-0.000291894	0.00144051	0.134934	0.127903	0.141965	0.109722	0.103737	0.115706	0.109711	0.103729	0.115694	-1.03317e-05	-0.000198647	0.000177984	0.519801	0.49894	0.540662	0.776396	0.759274	0.793519	0.776849	0.759754	0.793943	0.000452057	-0.000356443	0.00126056	0.161791	0.155008	0.168574	0.129806	0.123611	0.136002	0.129797	0.123602	0.135992	-8.86984e-06	-0.00023644	0.000218701	0.467237	0.406544	0.517554	0.837689	0.797603	0.872769	0.836371	0.796852	0.873267	-0.00131815	-0.00512517	0.000538608	0.0354872	0.0287982	0.0418302	0.0318116	0.0260302	0.0376085	0.0318625	0.0261114	0.0376333	5.0886e-05	-1.90832e-05	0.000200987	0.512726	0.472881	0.541279	0.802103	0.779838	0.825384	0.801829	0.778448	0.824774	-0.000274043	-0.00309024	0.00101511	0.100712	0.0909814	0.109513	0.0832595	0.0755876	0.0906001	0.0833395	0.0755588	0.0906151	7.99345e-05	-0.000124437	0.000371059	0.519739	0.483076	0.543757	0.782953	0.765354	0.80429	0.782997	0.766142	0.804419	4.35077e-05	-0.00214971	0.00128568	0.134861	0.123813	0.143575	0.11003	0.102776	0.117002	0.110129	0.102805	0.11693	9.83326e-05	-0.000169728	0.000568658	0.516601	0.488514	0.547188	0.775569	0.756087	0.79329	0.775516	0.756358	0.793786	-5.24692e-05	-0.00222009	0.00128034	0.161947	0.152453	0.170386	0.130103	0.122767	0.136966	0.130234	0.122729	0.137723	0.000131322	-0.000214693	0.000866088
4-vinylphenol sulfate	0.49166	0.446963	0.536357	0.83793	0.808668	0.867193	0.837489	0.808147	0.866832	-0.000441099	-0.00156223	0.000680027	0.0354905	0.0306236	0.0403574	0.031775	0.0275412	0.0360089	0.0317909	0.0275552	0.0360267	1.59145e-05	-2.18631e-05	5.36922e-05	0.518497	0.49171	0.545284	0.803966	0.784011	0.823921	0.803866	0.783929	0.823802	-0.000100298	-0.000789854	0.000589258	0.100914	0.0940251	0.107802	0.0831337	0.0775202	0.0887472	0.0831641	0.0775498	0.0887784	3.03941e-05	-7.53686e-05	0.000136157	0.533556	0.510504	0.556608	0.784777	0.766572	0.802981	0.785072	0.766886	0.803258	0.000295268	-0.000327131	0.000917668	0.134802	0.127779	0.141825	0.109722	0.103737	0.115706	0.109673	0.103691	0.115655	-4.85118e-05	-0.000183043	8.60194e-05	0.527482	0.506365	0.548599	0.776396	0.759274	0.793519	0.776631	0.759521	0.793741	0.000234805	-0.000339317	0.000808927	0.161642	0.154866	0.168418	0.129806	0.123611	0.136002	0.129761	0.123566	0.135955	-4.54134e-05	-0.000201463	0.000110636	0.493067	0.434772	0.542588	0.838479	0.799851	0.881095	0.837893	0.79954	0.880871	-0.00058565	-0.00323169	0.00109812	0.0356692	0.0291166	0.0407952	0.0320138	0.0259477	0.0367678	0.0320326	0.0259254	0.036801	1.88449e-05	-3.00175e-05	0.000163817	0.518392	0.477228	0.546219	0.804179	0.783456	0.826845	0.803773	0.783393	0.826458	-0.000405325	-0.00302087	0.000501733	0.100909	0.0920819	0.110744	0.0833263	0.0766159	0.0908994	0.0833947	0.0767862	0.0910198	6.84676e-05	-7.80968e-05	0.000442459	0.531411	0.498796	0.559067	0.784137	0.762993	0.807265	0.78402	0.763453	0.807425	-0.000117664	-0.00218992	0.000729661	0.134759	0.125581	0.144476	0.109948	0.101976	0.117308	0.109989	0.101973	0.117261	4.09671e-05	-0.000111317	0.000567386	0.525256	0.494798	0.550764	0.774841	0.755722	0.798071	0.774656	0.755649	0.798163	-0.000184897	-0.00198333	0.00058319	0.161663	0.152508	0.170889	0.130267	0.122539	0.138397	0.130329	0.122591	0.138349	6.25995e-05	-0.000132426	0.000636524
3-methoxycatechol sulfate (1)	0.49647	0.454734	0.538206	0.83793	0.808668	0.867193	0.838239	0.808998	0.86748	0.00030867	-0.000147505	0.000764845	0.0354892	0.0306224	0.0403561	0.031775	0.0275412	0.0360089	0.031759	0.0275269	0.0359912	-1.59724e-05	-3.03244e-05	-1.62042e-06	0.511198	0.485983	0.536413	0.803966	0.784011	0.823921	0.804119	0.784151	0.824087	0.00015316	-0.000153326	0.000459646	0.100968	0.0940759	0.107861	0.0831337	0.0775202	0.0887472	0.0830923	0.0774803	0.0887043	-4.1384e-05	-8.33785e-05	6.10607e-07	0.522093	0.500204	0.543983	0.784777	0.766572	0.802981	0.784857	0.76664	0.803073	8.00633e-05	-0.000194889	0.000355015	0.134953	0.127922	0.141985	0.109722	0.103737	0.115706	0.109692	0.103708	0.115677	-2.93264e-05	-8.23216e-05	2.36688e-05	0.523142	0.503142	0.543142	0.776396	0.759274	0.793519	0.776444	0.759313	0.793574	4.7298e-05	-0.000200995	0.000295591	0.161782	0.155	0.168564	0.129806	0.123611	0.136002	0.129772	0.123577	0.135966	-3.46355e-05	-9.56076e-05	2.63365e-05	0.494125	0.44683	0.541352	0.835405	0.800436	0.86654	0.835408	0.800867	0.866336	2.67393e-06	-0.00223259	0.00165802	0.0354112	0.0286548	0.0410249	0.0318	0.0261474	0.0371425	0.0317869	0.0261302	0.0371438	-1.31277e-05	-0.000107625	6.5393e-05	0.510301	0.475585	0.537209	0.803176	0.771923	0.831513	0.802918	0.770797	0.830912	-0.00025699	-0.00210508	0.000616487	0.101136	0.0921288	0.111766	0.0834132	0.0744269	0.0937356	0.0834286	0.0744207	0.093784	1.53757e-05	-0.000131688	0.00030871	0.521874	0.496017	0.545812	0.784313	0.761844	0.80674	0.78398	0.761302	0.805948	-0.000332887	-0.00177764	0.000499808	0.13507	0.124774	0.147562	0.109939	0.10023	0.120276	0.109993	0.100453	0.120392	5.41372e-05	-9.94184e-05	0.000353888	0.523417	0.497141	0.547345	0.775703	0.75496	0.794661	0.775343	0.753118	0.794045	-0.000360067	-0.00166793	0.0003029	0.161797	0.152732	0.17388	0.130065	0.121635	0.139329	0.13014	0.121641	0.139405	7.54129e-05	-9.90161e-05	0.000440584
3-methoxycatechol sulfate (2)	0.448152	0.405642	0.490663	0.83793	0.808668	0.867193	0.840487	0.811604	0.86937	0.00255686	0.000690167	0.00442355	0.035487	0.0306197	0.0403543	0.031775	0.0275412	0.0360089	0.031698	0.0274734	0.0359225	-7.70338e-05	-0.000133274	-2.0794e-05	0.488012	0.462259	0.513766	0.803966	0.784011	0.823921	0.805291	0.785363	0.825218	0.00132452	0.000217006	0.00243204	0.10097	0.0940748	0.107864	0.0831337	0.0775202	0.0887472	0.0830017	0.0773959	0.0886074	-0.000132014	-0.0002864	2.23723e-05	0.507324	0.485023	0.529625	0.784777	0.766572	0.802981	0.785624	0.767447	0.803801	0.000847383	-0.000171039	0.0018658	0.135012	0.127976	0.142049	0.109722	0.103737	0.115706	0.109693	0.103711	0.115675	-2.8615e-05	-0.000229246	0.000172016	0.511181	0.490836	0.531527	0.776396	0.759274	0.793519	0.777136	0.760034	0.794238	0.000739364	-0.000182042	0.00166077	0.161869	0.155084	0.168655	0.129806	0.123611	0.136002	0.12977	0.123576	0.135964	-3.61155e-05	-0.000269834	0.000197604	0.469859	0.396996	0.589468	0.833247	0.79091	0.873579	0.835513	0.796292	0.876502	0.00226574	-0.00153953	0.00617913	0.0358219	0.0302115	0.0409432	0.0322281	0.0273885	0.0370797	0.0321657	0.0272744	0.0370279	-6.23907e-05	-0.000194042	4.61065e-05	0.486839	0.456025	0.527153	0.802707	0.775267	0.831017	0.80361	0.775029	0.832168	0.000903714	-0.00113243	0.00295166	0.100995	0.0942113	0.10849	0.0834065	0.0780026	0.089405	0.0833438	0.0780005	0.089424	-6.27165e-05	-0.000358744	0.000219838	0.496682	0.461532	0.524135	0.784076	0.760026	0.807777	0.7844	0.759883	0.808469	0.000322992	-0.00173742	0.00199939	0.134627	0.127432	0.141947	0.109728	0.102209	0.116496	0.109795	0.102317	0.116483	6.69105e-05	-0.000219649	0.000562259	0.49815	0.462915	0.528027	0.775892	0.755355	0.798377	0.776078	0.754281	0.79935	0.000185998	-0.0017167	0.00172899	0.161151	0.152923	0.169084	0.129666	0.122041	0.136525	0.129751	0.122125	0.136904	8.52646e-05	-0.000225907	0.000775428
methyl-4-hydroxybenzoate sulfate	0.524097	0.484988	0.563206	0.83793	0.808668	0.867193	0.837942	0.808744	0.86714	1.15657e-05	-0.00169297	0.0017161	0.0354734	0.0306092	0.0403376	0.031775	0.0275412	0.0360089	0.0317849	0.027551	0.0360189	9.92627e-06	-4.5327e-05	6.51795e-05	0.521226	0.496739	0.545714	0.803966	0.784011	0.823921	0.803634	0.783692	0.823575	-0.000332269	-0.00147439	0.000809848	0.100926	0.0940375	0.107814	0.0831337	0.0775202	0.0887472	0.0831124	0.0774958	0.088729	-2.13158e-05	-0.000197997	0.000155366	0.52603	0.504527	0.547533	0.784777	0.766572	0.802981	0.784996	0.766807	0.803186	0.000219816	-0.000831065	0.0012707	0.134913	0.127885	0.141941	0.109722	0.103737	0.115706	0.109651	0.103666	0.115636	-7.0364e-05	-0.000307348	0.00016662	0.535577	0.515773	0.555381	0.776396	0.759274	0.793519	0.777247	0.760174	0.794321	0.00085095	-0.000147559	0.00184946	0.161556	0.154782	0.16833	0.129806	0.123611	0.136002	0.129639	0.123447	0.13583	-0.0001674	-0.000447696	0.000112895	0.526944	0.477858	0.578925	0.838989	0.797866	0.878443	0.8388	0.797963	0.877411	-0.000189325	-0.00274235	0.00151128	0.0358386	0.0292425	0.0430097	0.0321502	0.0260108	0.03861	0.0321651	0.02601	0.0386368	1.49361e-05	-4.64794e-05	0.00013246	0.522341	0.493886	0.557808	0.803173	0.779707	0.829357	0.802587	0.778956	0.828793	-0.000586445	-0.00291531	0.000689845	0.101107	0.0922308	0.112004	0.0835176	0.0758458	0.0917264	0.0835306	0.0758252	0.0918107	1.30168e-05	-0.000225344	0.000420327	0.526894	0.499049	0.551668	0.784137	0.756091	0.80648	0.784046	0.755671	0.80728	-9.09085e-05	-0.0020614	0.00116054	0.135124	0.125716	0.14678	0.110273	0.102639	0.11791	0.110256	0.102692	0.117847	-1.65861e-05	-0.00028355	0.000586322	0.535771	0.511788	0.563765	0.77454	0.750386	0.795479	0.77508	0.750962	0.796325	0.000540174	-0.00109499	0.00159002	0.161833	0.152452	0.170669	0.130638	0.122058	0.136748	0.130558	0.121979	0.136863	-7.99656e-05	-0.000359978	0.000495816
p-cresol sulfate	0.509931	0.465895	0.553967	0.83793	0.808668	0.867193	0.841459	0.813479	0.86944	0.00352885	-0.000685941	0.00774364	0.0354685	0.0306063	0.0403307	0.031775	0.0275412	0.0360089	0.031855	0.0276162	0.0360939	8.00036e-05	-2.77406e-05	0.000187748	0.533486	0.507638	0.559334	0.803966	0.784011	0.823921	0.80585	0.786142	0.825557	0.00188382	-0.000512655	0.0042803	0.100802	0.0939264	0.107678	0.0831337	0.0775202	0.0887472	0.0831666	0.0775534	0.0887797	3.28614e-05	-0.000287524	0.000353247	0.538184	0.515846	0.560523	0.784777	0.766572	0.802981	0.787121	0.769091	0.80515	0.0023441	0.000199552	0.00448865	0.134703	0.127689	0.141717	0.109722	0.103737	0.115706	0.1097	0.103718	0.115681	-2.18069e-05	-0.000447257	0.000403643	0.536022	0.515636	0.556407	0.776396	0.759274	0.793519	0.778286	0.76128	0.795293	0.00188972	-3.4737e-05	0.00381418	0.161536	0.154766	0.168306	0.129806	0.123611	0.136002	0.129748	0.123554	0.135942	-5.83173e-05	-0.000557959	0.000441324	0.511022	0.448249	0.57913	0.836422	0.799372	0.871063	0.839624	0.807527	0.872688	0.00320296	-0.00129406	0.00866887	0.0357682	0.030902	0.0414572	0.0320553	0.0277438	0.0375388	0.0321466	0.0278471	0.0375641	9.13754e-05	-5.85878e-05	0.000396724	0.534988	0.502943	0.567539	0.80252	0.77573	0.825582	0.804163	0.777388	0.825915	0.00164289	-0.00141369	0.00406664	0.100832	0.0933384	0.110677	0.0834381	0.0769907	0.0897209	0.0835051	0.0771319	0.0898654	6.6947e-05	-0.000316357	0.000746585	0.538766	0.506856	0.572733	0.782847	0.758774	0.806143	0.784713	0.760719	0.806198	0.00186659	-0.00179421	0.00388755	0.134813	0.126808	0.14171	0.110319	0.101946	0.118447	0.110376	0.102349	0.118433	5.69251e-05	-0.000406745	0.00111972	0.535725	0.509336	0.567621	0.775256	0.747494	0.796032	0.776657	0.748938	0.797981	0.00140146	-0.000862182	0.00332463	0.161377	0.15269	0.168408	0.130155	0.121246	0.138669	0.130219	0.122019	0.138633	6.45409e-05	-0.000480655	0.00112306
o-cresol sulfate	0.520163	0.478266	0.56206	0.83793	0.808668	0.867193	0.837151	0.8078	0.866502	-0.00077936	-0.00316204	0.00160332	0.035482	0.0306189	0.040345	0.031775	0.0275412	0.0360089	0.0318254	0.0275866	0.0360642	5.04061e-05	-2.4549e-05	0.000125361	0.53388	0.508105	0.559655	0.803966	0.784011	0.823921	0.803663	0.78374	0.823585	-0.000303254	-0.00185329	0.00124678	0.100797	0.0939243	0.10767	0.0831337	0.0775202	0.0887472	0.0831498	0.0775345	0.088765	1.60666e-05	-0.000222039	0.000254172	0.54677	0.524137	0.569402	0.784777	0.766572	0.802981	0.785886	0.767764	0.804007	0.00110908	-0.000338989	0.00255715	0.134431	0.127433	0.14143	0.109722	0.103737	0.115706	0.10956	0.103581	0.11554	-0.000161332	-0.000472374	0.000149709	0.541542	0.520834	0.56225	0.776396	0.759274	0.793519	0.777396	0.760337	0.794455	0.000999773	-0.000342816	0.00234236	0.161236	0.154475	0.167996	0.129806	0.123611	0.136002	0.129721	0.123526	0.135916	-8.53001e-05	-0.000444698	0.000274098	0.521632	0.471013	0.574681	0.837172	0.800045	0.873254	0.83633	0.797726	0.872771	-0.000842308	-0.00497542	0.00217817	0.0357011	0.0300608	0.0414594	0.0320347	0.0268404	0.0372092	0.0320905	0.0268331	0.037276	5.58729e-05	-3.5149e-05	0.000239388	0.534971	0.497498	0.571101	0.802122	0.774194	0.826014	0.801598	0.773456	0.826352	-0.000524757	-0.00402006	0.00131626	0.101148	0.0938898	0.110751	0.0836324	0.0764392	0.0926317	0.0837131	0.0766584	0.0926579	8.07549e-05	-0.000183617	0.00064317	0.549759	0.518034	0.574686	0.782642	0.762385	0.804612	0.783486	0.763213	0.804389	0.000844247	-0.00151207	0.00219996	0.134619	0.126451	0.143178	0.110271	0.101854	0.118975	0.11019	0.101921	0.118906	-8.13459e-05	-0.000362987	0.000395414	0.544432	0.519283	0.565409	0.773827	0.750004	0.795621	0.774588	0.751053	0.795916	0.000760854	-0.00151327	0.00195945	0.161059	0.15283	0.169547	0.130399	0.121275	0.139541	0.130414	0.121359	0.139866	1.43973e-05	-0.000321083	0.000742163
phenylpropionylglycine	0.555507	0.512427	0.598587	0.83793	0.808668	0.867193	0.841689	0.813165	0.870213	0.00375878	0.0014978	0.00601977	0.0354423	0.0305823	0.0403024	0.031775	0.0275412	0.0360089	0.0317282	0.0275011	0.0359553	-4.67739e-05	-0.000136269	4.27214e-05	0.532045	0.506639	0.557452	0.803966	0.784011	0.823921	0.805702	0.785995	0.82541	0.00173631	0.000251171	0.00322146	0.100865	0.0939808	0.107748	0.0831337	0.0775202	0.0887472	0.0831999	0.077586	0.0888139	6.62274e-05	-0.000176315	0.000308769	0.526858	0.504822	0.548894	0.784777	0.766572	0.802981	0.786005	0.76793	0.80408	0.00122867	-0.0001447	0.00260203	0.134929	0.1279	0.141958	0.109722	0.103737	0.115706	0.109837	0.10385	0.115824	0.0001153	-0.000195154	0.000425754	0.526857	0.506737	0.546977	0.776396	0.759274	0.793519	0.77758	0.760552	0.794607	0.00118333	-0.000132284	0.00249894	0.161736	0.154957	0.168515	0.129806	0.123611	0.136002	0.129828	0.123632	0.136023	2.16686e-05	-0.000339877	0.000383214	0.55543	0.512077	0.607665	0.834674	0.802417	0.868692	0.83799	0.807361	0.872426	0.00331602	0.000538212	0.00756527	0.0357211	0.0296278	0.0425486	0.032107	0.0265743	0.0384623	0.0320787	0.0265004	0.0383694	-2.8223e-05	-0.00014015	7.69426e-05	0.533555	0.500442	0.570823	0.801367	0.776221	0.824872	0.802688	0.776793	0.825314	0.00132105	-0.00108657	0.00334898	0.10145	0.0935184	0.110495	0.0839043	0.0773539	0.0921716	0.0840057	0.077344	0.0922878	0.000101432	-0.000158398	0.000663735	0.527951	0.500559	0.556384	0.781957	0.759933	0.802154	0.782775	0.76059	0.801493	0.000817831	-0.0013776	0.00264276	0.135308	0.127406	0.145699	0.110585	0.103704	0.118439	0.110744	0.10374	0.118494	0.000158738	-0.000182152	0.000977124	0.528499	0.502119	0.551065	0.774449	0.753501	0.793502	0.775247	0.753761	0.79461	0.000798388	-0.0015586	0.00212635	0.16225	0.153613	0.173452	0.130902	0.123906	0.13982	0.130976	0.123869	0.139918	7.42247e-05	-0.000343629	0.000972807
3-(3-hydroxyphenyl)propionate sulfate	0.526515	0.482351	0.57068	0.83793	0.808668	0.867193	0.841138	0.812556	0.869721	0.00320802	0.000864342	0.00555169	0.0354786	0.0306124	0.0403448	0.031775	0.0275412	0.0360089	0.0317259	0.0274994	0.0359523	-4.91612e-05	-0.000131577	3.32547e-05	0.503001	0.476756	0.529247	0.803966	0.784011	0.823921	0.80585	0.786049	0.825652	0.00188429	0.000429623	0.00333896	0.10095	0.0940568	0.107844	0.0831337	0.0775202	0.0887472	0.0831093	0.0775016	0.0887169	-2.44209e-05	-0.000258065	0.000209223	0.493231	0.470419	0.516042	0.784777	0.766572	0.802981	0.785676	0.767528	0.803823	0.000899006	-0.000456166	0.00225418	0.135012	0.127976	0.142049	0.109722	0.103737	0.115706	0.109711	0.103728	0.115695	-1.02325e-05	-0.000307051	0.000286586	0.493683	0.472722	0.514644	0.776396	0.759274	0.793519	0.777063	0.759978	0.794148	0.000666465	-0.00060937	0.0019423	0.161876	0.15509	0.168662	0.129806	0.123611	0.136002	0.129723	0.123528	0.135917	-8.34601e-05	-0.000423293	0.000256373	0.491625	0.429423	0.549822	0.838439	0.807896	0.879419	0.840903	0.811447	0.880716	0.00246417	-0.000444107	0.00561822	0.0355548	0.0287853	0.042451	0.0319118	0.0259344	0.0383158	0.0318799	0.02593	0.0382849	-3.19267e-05	-0.000133078	7.90128e-05	0.494229	0.465734	0.51963	0.802035	0.775233	0.831035	0.803562	0.776728	0.831995	0.00152726	-0.000222391	0.0034556	0.101065	0.090088	0.111659	0.083559	0.0751259	0.0908875	0.0835791	0.0750067	0.0907461	2.00382e-05	-0.000272509	0.000435855	0.495377	0.470504	0.518869	0.783471	0.761405	0.807721	0.784156	0.761672	0.808405	0.000685044	-0.000766851	0.00218342	0.135442	0.124935	0.144213	0.110403	0.102931	0.11826	0.110439	0.102841	0.1182	3.56658e-05	-0.000248316	0.000591374	0.495032	0.471044	0.517113	0.775651	0.753344	0.794619	0.776064	0.754675	0.795036	0.000412907	-0.00123908	0.00160213	0.162805	0.152098	0.173725	0.130627	0.124199	0.137295	0.130604	0.124161	0.137102	-2.28293e-05	-0.000325001	0.000653315
caffeine	0.494461	0.451267	0.537655	0.83793	0.808668	0.867193	0.837816	0.80851	0.867122	-0.000114082	-0.00388206	0.0036539	0.0354856	0.0306192	0.040352	0.031775	0.0275412	0.0360089	0.0318035	0.0275696	0.0360375	2.85248e-05	-8.5272e-05	0.000142322	0.518481	0.49282	0.544141	0.803966	0.784011	0.823921	0.805173	0.785087	0.825259	0.00120734	-0.00111547	0.00353016	0.10091	0.0940211	0.107799	0.0831337	0.0775202	0.0887472	0.0828717	0.0772694	0.0884741	-0.000261991	-0.000627988	0.000104006	0.52362	0.501525	0.545716	0.784777	0.766572	0.802981	0.786572	0.768333	0.804812	0.00179551	-0.000342316	0.00393333	0.13491	0.127881	0.141939	0.109722	0.103737	0.115706	0.109197	0.103223	0.115171	-0.000524854	-0.000996029	-5.36798e-05	0.525667	0.505288	0.546045	0.776396	0.759274	0.793519	0.778396	0.761261	0.795531	0.00199967	-1.39167e-05	0.00401325	0.161715	0.154935	0.168495	0.129806	0.123611	0.136002	0.129088	0.122903	0.135273	-0.00071825	-0.0012693	-0.000167201	0.490041	0.431942	0.537206	0.838801	0.795916	0.878209	0.837815	0.797845	0.875911	-0.000985965	-0.00759348	0.00350639	0.0355579	0.0304993	0.0417503	0.031805	0.0274509	0.0370342	0.0318461	0.0275519	0.0370737	4.10993e-05	-0.000102955	0.000228852	0.515016	0.475549	0.548957	0.803118	0.780563	0.828339	0.803846	0.780691	0.829703	0.000728613	-0.00284413	0.00369698	0.100265	0.0925258	0.109885	0.0828022	0.0762422	0.0898516	0.082599	0.07607	0.08939	-0.000203195	-0.000618466	0.000221553	0.519322	0.476368	0.549567	0.784376	0.765093	0.804737	0.7857	0.766525	0.806632	0.00132463	-0.00213993	0.00402156	0.134595	0.126642	0.144569	0.109692	0.103414	0.116272	0.109271	0.102822	0.115616	-0.000421455	-0.000908085	0.000217322	0.521617	0.477475	0.545954	0.776736	0.7544	0.799943	0.77833	0.755949	0.800697	0.0015942	-0.00156185	0.00373093	0.161581	0.154378	0.170477	0.129731	0.122846	0.137817	0.129128	0.122172	0.136975	-0.000603254	-0.00105841	0.000327297
theobromine	0.583336	0.540371	0.626301	0.83793	0.808668	0.867193	0.840937	0.812071	0.869803	0.0030067	-2.98153e-05	0.00604321	0.0353914	0.0305409	0.040242	0.031775	0.0275412	0.0360089	0.0316994	0.0274747	0.0359242	-7.55724e-05	-0.000198341	4.71957e-05	0.549726	0.524506	0.574947	0.803966	0.784011	0.823921	0.804912	0.785051	0.824772	0.000945717	-0.000960187	0.00285162	0.100702	0.0938379	0.107566	0.0831337	0.0775202	0.0887472	0.0830773	0.0774729	0.0886818	-5.63797e-05	-0.000341769	0.000229009	0.553418	0.531717	0.575118	0.784777	0.766572	0.802981	0.786672	0.768616	0.804727	0.00189533	0.000154057	0.0036366	0.134489	0.127491	0.141488	0.109722	0.103737	0.115706	0.109624	0.103652	0.115597	-9.73283e-05	-0.000469346	0.00027469	0.554593	0.534721	0.574464	0.776396	0.759274	0.793519	0.77824	0.761204	0.795276	0.00184356	0.000223567	0.00346355	0.161107	0.154354	0.16786	0.129806	0.123611	0.136002	0.129573	0.123386	0.13576	-0.000233121	-0.000669124	0.000202881	0.587255	0.527106	0.643989	0.836867	0.796168	0.876458	0.839533	0.801644	0.879415	0.0026664	-0.00195958	0.00647598	0.0351474	0.0294871	0.0411719	0.0316435	0.0269408	0.0372869	0.0315772	0.0268727	0.0371877	-6.63006e-05	-0.000222913	0.000120691	0.549415	0.51943	0.580404	0.800257	0.776443	0.824693	0.800756	0.777925	0.824187	0.0004989	-0.00294008	0.00270967	0.100727	0.0918882	0.109899	0.0836057	0.0774153	0.0914604	0.0836038	0.0773796	0.0915635	-1.91241e-06	-0.000325778	0.000534513	0.553748	0.527117	0.580749	0.782309	0.76279	0.802395	0.783825	0.764767	0.803603	0.00151647	-0.00105227	0.00338161	0.134805	0.124308	0.143481	0.11037	0.102895	0.118098	0.110346	0.102722	0.118152	-2.45661e-05	-0.000443382	0.00072779	0.555241	0.531987	0.577661	0.774178	0.749935	0.79275	0.775581	0.751684	0.79299	0.00140306	-0.00158789	0.00312274	0.16145	0.152245	0.171174	0.130595	0.121943	0.139904	0.130455	0.121955	0.139631	-0.000139795	-0.000580485	0.000696944
1-methylurate	0.525753	0.483039	0.568467	0.83793	0.808668	0.867193	0.839262	0.810322	0.868202	0.00133175	-0.00162918	0.00429268	0.0354728	0.0306081	0.0403375	0.031775	0.0275412	0.0360089	0.0317275	0.0275008	0.0359543	-4.74863e-05	-0.000157621	6.2649e-05	0.527088	0.500839	0.553338	0.803966	0.784011	0.823921	0.806433	0.786614	0.826252	0.00246689	0.000427646	0.00450614	0.100871	0.0939851	0.107758	0.0831337	0.0775202	0.0887472	0.0828805	0.0772797	0.0884813	-0.000253181	-0.000572174	6.58122e-05	0.514181	0.491006	0.537356	0.784777	0.766572	0.802981	0.786219	0.768094	0.804343	0.00144192	-0.000447682	0.00333153	0.134976	0.127943	0.142009	0.109722	0.103737	0.115706	0.109604	0.103621	0.115588	-0.00011742	-0.000534113	0.000299274	0.520808	0.499529	0.542086	0.776396	0.759274	0.793519	0.778463	0.761421	0.795504	0.00206627	0.000271343	0.0038612	0.161729	0.154949	0.168509	0.129806	0.123611	0.136002	0.129425	0.123236	0.135614	-0.00038126	-0.000869222	0.000106702	0.521694	0.447125	0.581758	0.832849	0.798373	0.86621	0.833914	0.801042	0.864309	0.00106499	-0.00401665	0.00479286	0.0354703	0.0302218	0.0418723	0.0319442	0.0268898	0.0377782	0.0319063	0.0268948	0.037878	-3.78557e-05	-0.00020327	0.000107161	0.523341	0.461318	0.555363	0.803001	0.78089	0.822911	0.805192	0.781241	0.82457	0.00219074	0.000178948	0.0049344	0.101245	0.094284	0.112793	0.0837382	0.0775141	0.092781	0.0835455	0.0771911	0.0926199	-0.000192731	-0.000512802	0.000265827	0.510386	0.46667	0.543446	0.782823	0.763553	0.799351	0.783855	0.764712	0.799112	0.00103225	-0.00249486	0.00352875	0.135162	0.127659	0.146173	0.110242	0.102807	0.118356	0.11023	0.103159	0.118499	-1.20339e-05	-0.000521898	0.000846467	0.517562	0.465709	0.548289	0.774795	0.758044	0.791696	0.776458	0.759871	0.792716	0.00166301	-0.00187957	0.00375684	0.162134	0.152118	0.171827	0.130568	0.123097	0.139326	0.130284	0.123061	0.139164	-0.000283816	-0.000815165	0.000511168
7-methylurate	0.525313	0.481511	0.569114	0.83793	0.808668	0.867193	0.839055	0.809964	0.868145	0.00112422	-0.000304433	0.00255288	0.0354706	0.0306061	0.0403351	0.031775	0.0275412	0.0360089	0.0317667	0.0275347	0.0359986	-8.36259e-06	-5.94147e-05	4.26895e-05	0.511102	0.484399	0.537804	0.803966	0.784011	0.823921	0.804425	0.784531	0.824318	0.000458658	-0.000501541	0.00141886	0.100919	0.0940291	0.107808	0.0831337	0.0775202	0.0887472	0.0831174	0.0775084	0.0887264	-1.62933e-05	-0.00016785	0.000135263	0.511368	0.48828	0.534456	0.784777	0.766572	0.802981	0.785269	0.76713	0.803409	0.000492867	-0.000393263	0.001379	0.134958	0.127925	0.14199	0.109722	0.103737	0.115706	0.109746	0.103764	0.115727	2.41363e-05	-0.000175638	0.000223911	0.517081	0.495829	0.538331	0.776396	0.759274	0.793519	0.777016	0.759954	0.794078	0.000619814	-0.000235	0.00147463	0.161703	0.154924	0.168481	0.129806	0.123611	0.136002	0.129733	0.123543	0.135924	-7.29216e-05	-0.000307185	0.000161342	0.525773	0.462129	0.582846	0.83905	0.800354	0.875208	0.83983	0.800104	0.87563	0.000780569	-0.00161467	0.00335958	0.0348363	0.0293845	0.0398568	0.0312428	0.0265757	0.0358389	0.0312417	0.0265837	0.0358551	-1.06744e-06	-8.17623e-05	9.30428e-05	0.511695	0.472362	0.545432	0.804643	0.780374	0.831879	0.804862	0.780472	0.832162	0.000218371	-0.00214144	0.00145808	0.10052	0.0913262	0.112277	0.0829246	0.0747175	0.0928777	0.0829513	0.0746715	0.0928182	2.67526e-05	-0.000161731	0.000315935	0.510416	0.478263	0.542209	0.783935	0.758923	0.806728	0.784129	0.759571	0.807499	0.000194349	-0.00151146	0.00123627	0.134897	0.125872	0.148096	0.10995	0.101681	0.121376	0.110046	0.101693	0.121311	9.67266e-05	-0.000162185	0.000614591	0.516274	0.487931	0.541716	0.77505	0.752875	0.796073	0.775383	0.753781	0.796279	0.000332657	-0.00106716	0.00115505	0.161782	0.154892	0.173579	0.13015	0.122242	0.14213	0.130174	0.122518	0.142113	2.40877e-05	-0.000279979	0.000638192
1,7-dimethylurate	0.568095	0.526077	0.610113	0.83793	0.808668	0.867193	0.839103	0.810094	0.868111	0.00117234	-0.00184756	0.00419223	0.0354547	0.0305935	0.0403159	0.031775	0.0275412	0.0360089	0.0316936	0.0274689	0.0359183	-8.13782e-05	-0.000220858	5.81013e-05	0.554673	0.529322	0.580024	0.803966	0.784011	0.823921	0.805703	0.785777	0.825629	0.00173694	-0.000354666	0.00382855	0.100774	0.0938976	0.10765	0.0831337	0.0775202	0.0887472	0.0827929	0.0771909	0.0883949	-0.000340778	-0.00066841	-1.31471e-05	0.544843	0.522757	0.56693	0.784777	0.766572	0.802981	0.785903	0.76769	0.804117	0.00112673	-0.000758976	0.00301244	0.134825	0.127803	0.141846	0.109722	0.103737	0.115706	0.109368	0.103386	0.115349	-0.000353933	-0.000772787	6.49221e-05	0.547544	0.527255	0.567834	0.776396	0.759274	0.793519	0.777762	0.760637	0.794886	0.00136521	-0.000430347	0.00316077	0.161572	0.154799	0.168345	0.129806	0.123611	0.136002	0.129287	0.123096	0.135477	-0.000519525	-0.00101878	-2.02732e-05	0.567479	0.510336	0.617995	0.83752	0.799285	0.87307	0.838184	0.804005	0.87537	0.000663469	-0.00374861	0.00590146	0.0355101	0.0284325	0.0415038	0.0319138	0.0259707	0.0374444	0.0318386	0.0259197	0.0373115	-7.52536e-05	-0.000283686	0.000125042	0.554161	0.521826	0.587923	0.803175	0.777626	0.828017	0.804468	0.779007	0.83042	0.00129365	-0.00197471	0.00435371	0.101031	0.09341	0.109912	0.0835222	0.0772545	0.0897651	0.0832131	0.0772027	0.089486	-0.000309117	-0.00080937	0.000289672	0.543557	0.521726	0.568743	0.784163	0.759614	0.806762	0.784819	0.759123	0.807604	0.000655493	-0.00172058	0.0026557	0.135704	0.127427	0.143755	0.110522	0.103409	0.116939	0.110233	0.103315	0.116559	-0.00028886	-0.000796705	0.000570803	0.547144	0.529679	0.56822	0.775071	0.750015	0.797429	0.77605	0.751609	0.798565	0.000979741	-0.00123814	0.00271413	0.162919	0.155141	0.173143	0.131051	0.123312	0.138212	0.130607	0.12285	0.137838	-0.000443584	-0.00086678	0.000420277
3,7-dimethylurate	0.602157	0.561336	0.642978	0.83793	0.808668	0.867193	0.842833	0.814284	0.871382	0.00490277	0.0025837	0.00722185	0.0354266	0.0305684	0.0402848	0.031775	0.0275412	0.0360089	0.031651	0.0274328	0.0358691	-0.000124057	-0.000211409	-3.67062e-05	0.532202	0.507011	0.557393	0.803966	0.784011	0.823921	0.805213	0.785347	0.825078	0.00124683	-0.000258361	0.00275202	0.100858	0.0939736	0.107742	0.0831337	0.0775202	0.0887472	0.0829843	0.0773806	0.0885881	-0.000149353	-0.000384477	8.57701e-05	0.527559	0.505645	0.549473	0.784777	0.766572	0.802981	0.786403	0.768323	0.804482	0.0016259	0.000217288	0.0030345	0.134861	0.127835	0.141887	0.109722	0.103737	0.115706	0.109658	0.103681	0.115634	-6.40852e-05	-0.000369775	0.000241605	0.524599	0.504319	0.54488	0.776396	0.759274	0.793519	0.777593	0.760526	0.79466	0.00119644	-0.000148461	0.00254135	0.161691	0.154913	0.16847	0.129806	0.123611	0.136002	0.129703	0.123512	0.135894	-0.000103407	-0.000462981	0.000256168	0.596412	0.551821	0.652697	0.834968	0.795849	0.871673	0.839609	0.800666	0.873694	0.00464119	0.00122051	0.00857641	0.0348253	0.0292548	0.0407912	0.0313204	0.0260894	0.0369558	0.0312065	0.0258959	0.0368247	-0.000113832	-0.000261652	-5.08988e-06	0.530187	0.49341	0.563557	0.802717	0.776083	0.827401	0.803751	0.775957	0.828421	0.00103387	-0.00110907	0.00302333	0.100037	0.0918158	0.10869	0.0828352	0.0753174	0.0895865	0.0827379	0.0753333	0.0894302	-9.73431e-05	-0.000384346	0.000336388	0.524825	0.492351	0.551236	0.782783	0.759745	0.805981	0.784032	0.760691	0.807739	0.00124931	-0.0011359	0.00341895	0.13415	0.124531	0.144439	0.109781	0.102268	0.117634	0.109791	0.102155	0.117723	9.96754e-06	-0.000293145	0.000590514	0.521702	0.495768	0.547593	0.774972	0.753974	0.798713	0.775796	0.752948	0.799282	0.000823901	-0.00159161	0.00260802	0.160896	0.152437	0.168488	0.129907	0.121952	0.13669	0.129903	0.121961	0.136634	-4.45308e-06	-0.000367552	0.000763078
1,3,7-trimethylurate	0.555382	0.514629	0.596136	0.83793	0.808668	0.867193	0.840558	0.811728	0.869388	0.00262733	-0.000798778	0.00605343	0.035457	0.0305948	0.0403192	0.031775	0.0275412	0.0360089	0.031689	0.0274669	0.0359111	-8.59975e-05	-0.000208537	3.65422e-05	0.540848	0.515409	0.566287	0.803966	0.784011	0.823921	0.806173	0.78617	0.826177	0.00220723	0.000127066	0.0042874	0.100803	0.0939225	0.107683	0.0831337	0.0775202	0.0887472	0.0827256	0.0771288	0.0883225	-0.00040805	-0.000757672	-5.84275e-05	0.538111	0.516032	0.560191	0.784777	0.766572	0.802981	0.786989	0.768777	0.805201	0.00221273	0.000328441	0.00409702	0.134798	0.127777	0.14182	0.109722	0.103737	0.115706	0.109158	0.103186	0.11513	-0.000563538	-0.00100832	-0.000118755	0.535836	0.515437	0.556234	0.776396	0.759274	0.793519	0.778199	0.761079	0.79532	0.00180279	4.8821e-05	0.00355676	0.161662	0.154886	0.168438	0.129806	0.123611	0.136002	0.12925	0.123063	0.135437	-0.000555883	-0.00107366	-3.81015e-05	0.557156	0.504079	0.60466	0.836092	0.801243	0.866753	0.838505	0.802065	0.868987	0.00241263	-0.00178087	0.00670639	0.0358662	0.0301666	0.0415222	0.0322205	0.0269742	0.0373529	0.0321416	0.0268528	0.0373197	-7.88825e-05	-0.00022475	7.5584e-05	0.542582	0.505027	0.578177	0.803072	0.782382	0.823751	0.805184	0.784731	0.826386	0.00211289	-0.000399446	0.00515352	0.100779	0.091775	0.108337	0.0832553	0.0758629	0.0904467	0.0828719	0.075619	0.0900981	-0.000383405	-0.000831509	5.66751e-05	0.538029	0.510972	0.566405	0.782519	0.761782	0.803571	0.784428	0.762889	0.804838	0.00190938	-0.000397256	0.00411335	0.135509	0.126194	0.146538	0.110609	0.102684	0.118121	0.110114	0.102131	0.117509	-0.000495127	-0.000923145	0.000114117	0.536394	0.51314	0.561082	0.775343	0.754586	0.802107	0.776931	0.755444	0.802255	0.00158805	-0.000945711	0.00365844	0.162302	0.152845	0.171104	0.130457	0.122457	0.13828	0.12998	0.121915	0.137783	-0.000476718	-0.0010747	0.000269361
1-methylxanthine	0.601553	0.559338	0.643768	0.83793	0.808668	0.867193	0.839813	0.810704	0.868923	0.00188323	-0.000998307	0.00476477	0.0354173	0.0305615	0.0402731	0.031775	0.0275412	0.0360089	0.0316661	0.0274453	0.0358868	-0.000108966	-0.00020935	-8.58195e-06	0.551611	0.525135	0.578086	0.803966	0.784011	0.823921	0.805226	0.785217	0.825234	0.00125945	-0.000525462	0.00304437	0.100694	0.0938238	0.107563	0.0831337	0.0775202	0.0887472	0.0828312	0.0772225	0.0884398	-0.000302544	-0.000589553	-1.55355e-05	0.535892	0.512964	0.55882	0.784777	0.766572	0.802981	0.785507	0.767255	0.803759	0.000730574	-0.000874543	0.00233569	0.134753	0.127736	0.141771	0.109722	0.103737	0.115706	0.109467	0.103478	0.115456	-0.000254471	-0.000621774	0.000112831	0.533586	0.512552	0.55462	0.776396	0.759274	0.793519	0.777416	0.760276	0.794557	0.00101988	-0.000496017	0.00253578	0.161504	0.154733	0.168275	0.129806	0.123611	0.136002	0.129469	0.123273	0.135666	-0.000336812	-0.000765383	9.17593e-05	0.602599	0.546858	0.648358	0.834515	0.798924	0.86511	0.83634	0.80031	0.866692	0.00182533	-0.00172259	0.00571808	0.0357222	0.0299095	0.041682	0.0321523	0.0269936	0.0375497	0.0320551	0.0267989	0.0374707	-9.71753e-05	-0.000253132	3.17238e-05	0.551693	0.51725	0.581986	0.801669	0.777883	0.823494	0.802648	0.777843	0.825055	0.000978909	-0.00172133	0.00278196	0.100754	0.0930693	0.10949	0.0836091	0.0772983	0.0901045	0.0833718	0.0770369	0.0897527	-0.000237302	-0.000573709	0.00015392	0.535561	0.505847	0.566372	0.78352	0.75911	0.808599	0.783937	0.759254	0.807584	0.000416926	-0.00268187	0.00206437	0.134398	0.126735	0.143654	0.109971	0.102643	0.11712	0.10981	0.10243	0.117046	-0.000160069	-0.000458331	0.000411298	0.53446	0.50489	0.562122	0.77619	0.751092	0.798585	0.776935	0.75207	0.799857	0.000745717	-0.0022648	0.00213039	0.161297	0.153084	0.169037	0.130025	0.12249	0.137885	0.129784	0.122227	0.137627	-0.000241034	-0.000647345	0.000664259
3-methylxanthine	0.574355	0.532517	0.616193	0.83793	0.808668	0.867193	0.840468	0.811559	0.869376	0.00253763	0.000810027	0.00426523	0.0354545	0.030592	0.040317	0.031775	0.0275412	0.0360089	0.031735	0.027507	0.035963	-4.00003e-05	-8.65561e-05	6.55537e-06	0.51677	0.492001	0.541539	0.803966	0.784011	0.823921	0.804467	0.784561	0.824373	0.000501268	-0.000521215	0.00152375	0.100918	0.0940286	0.107808	0.0831337	0.0775202	0.0887472	0.0830746	0.0774657	0.0886836	-5.90483e-05	-0.000202753	8.46564e-05	0.516726	0.49497	0.538483	0.784777	0.766572	0.802981	0.785384	0.767234	0.803534	0.000607314	-0.000305291	0.00151992	0.13496	0.127927	0.141992	0.109722	0.103737	0.115706	0.10969	0.103708	0.115671	-3.21401e-05	-0.000219969	0.000155689	0.517082	0.496911	0.537253	0.776396	0.759274	0.793519	0.777058	0.75996	0.794156	0.000661461	-0.000218874	0.0015418	0.161764	0.154982	0.168546	0.129806	0.123611	0.136002	0.129688	0.123495	0.135881	-0.000118085	-0.000341645	0.000105474	0.562585	0.418609	0.616579	0.836266	0.796177	0.872465	0.838215	0.796565	0.875227	0.00194819	-0.000691322	0.00488342	0.0355814	0.0291294	0.0417526	0.0320116	0.0259736	0.037965	0.0319755	0.0259735	0.0379072	-3.61423e-05	-0.000145636	2.61441e-05	0.513741	0.466563	0.549607	0.802659	0.782077	0.824484	0.802717	0.782739	0.824268	5.82823e-05	-0.00181022	0.0013923	0.10021	0.0917877	0.108938	0.0827915	0.0758186	0.0903911	0.0827743	0.0758486	0.090294	-1.71805e-05	-0.000201498	0.00025616	0.513062	0.467837	0.539942	0.783814	0.759274	0.80489	0.783984	0.759364	0.80469	0.000170593	-0.00153901	0.00136381	0.134116	0.125274	0.142887	0.109444	0.101532	0.116766	0.109495	0.1017	0.11691	5.12386e-05	-0.000151808	0.000485119	0.51407	0.464889	0.53851	0.77415	0.750911	0.79401	0.774379	0.751602	0.794346	0.000229153	-0.0012589	0.00119866	0.161141	0.15144	0.170059	0.130126	0.121869	0.139078	0.130114	0.121924	0.138983	-1.22381e-05	-0.000286655	0.000530995
7-methylxanthine	0.588121	0.546206	0.630035	0.83793	0.808668	0.867193	0.839079	0.80997	0.868187	0.00114853	0.000417509	0.00187954	0.0354574	0.0305943	0.0403205	0.031775	0.0275412	0.0360089	0.0317464	0.0275161	0.0359766	-2.86586e-05	-5.36668e-05	-3.65045e-06	0.520413	0.494672	0.546155	0.803966	0.784011	0.823921	0.804123	0.784173	0.824073	0.000157245	-0.000307086	0.000621576	0.10092	0.0940294	0.107811	0.0831337	0.0775202	0.0887472	0.0830958	0.0774836	0.0887081	-3.78562e-05	-0.000107331	3.16187e-05	0.508829	0.486535	0.531123	0.784777	0.766572	0.802981	0.784859	0.766664	0.803055	8.25842e-05	-0.000339146	0.000504314	0.135001	0.127965	0.142036	0.109722	0.103737	0.115706	0.109739	0.103754	0.115725	1.75176e-05	-7.19305e-05	0.000106966	0.511481	0.490924	0.532038	0.776396	0.759274	0.793519	0.7766	0.759484	0.793715	0.000203229	-0.000203745	0.000610203	0.161825	0.155041	0.16861	0.129806	0.123611	0.136002	0.129797	0.123602	0.135993	-8.98236e-06	-0.000115426	9.74612e-05	0.542508	0.352796	0.632968	0.840216	0.803568	0.872761	0.840787	0.802975	0.873209	0.000571124	-0.00323816	0.00380872	0.0356302	0.0297456	0.0417491	0.0319668	0.0268113	0.037082	0.0319556	0.0267777	0.0370488	-1.11943e-05	-0.000115385	0.000106086	0.505902	0.450197	0.546034	0.80549	0.779339	0.830303	0.805267	0.779464	0.830147	-0.000223457	-0.0017448	0.000557321	0.10161	0.0933607	0.109177	0.0835787	0.0756185	0.0896809	0.0836046	0.0756105	0.0896605	2.58513e-05	-0.000152213	0.000271142	0.498449	0.461615	0.529145	0.784666	0.76631	0.805956	0.784353	0.76591	0.805647	-0.000313214	-0.00196637	0.000576294	0.135648	0.126847	0.144627	0.110231	0.102528	0.117606	0.110332	0.102631	0.117612	0.000100784	-4.95522e-05	0.000551203	0.499566	0.45749	0.530369	0.776361	0.755995	0.801649	0.776104	0.755352	0.800676	-0.00025692	-0.00209156	0.000683939	0.162312	0.152767	0.17122	0.130092	0.121922	0.137342	0.1302	0.121888	0.13738	0.000107854	-6.6001e-05	0.000594856
5-acetylamino-6-amino-3-methyluracil	0.509167	0.465697	0.552637	0.83793	0.808668	0.867193	0.838669	0.809736	0.867601	0.00073831	-0.00184402	0.00332064	0.0354776	0.0306116	0.0403437	0.031775	0.0275412	0.0360089	0.0317682	0.0275363	0.0360002	-6.7694e-06	-8.80268e-05	7.4488e-05	0.50392	0.477934	0.529906	0.803966	0.784011	0.823921	0.805068	0.78514	0.824995	0.00110162	-0.000563589	0.00276683	0.100949	0.0940557	0.107842	0.0831337	0.0775202	0.0887472	0.0829639	0.0773595	0.0885684	-0.000169755	-0.000421999	8.2489e-05	0.511083	0.48838	0.533786	0.784777	0.766572	0.802981	0.785214	0.766998	0.80343	0.000437526	-0.00108722	0.00196227	0.135002	0.127966	0.142038	0.109722	0.103737	0.115706	0.109554	0.103572	0.115536	-0.000167588	-0.00050003	0.000164854	0.502645	0.481737	0.523553	0.776396	0.759274	0.793519	0.777271	0.76016	0.794381	0.000874235	-0.000584195	0.00233267	0.161873	0.155087	0.168659	0.129806	0.123611	0.136002	0.129457	0.123267	0.135647	-0.000349054	-0.000743225	4.51168e-05	0.496348	0.446399	0.560365	0.837092	0.79115	0.86954	0.837338	0.792305	0.869323	0.000246151	-0.00396358	0.00394065	0.0361291	0.0301774	0.0416931	0.0324157	0.0272932	0.0371949	0.0324127	0.0272595	0.0371715	-2.9706e-06	-9.42767e-05	9.85636e-05	0.492403	0.465753	0.523586	0.802228	0.776389	0.823144	0.802977	0.776778	0.824473	0.000748479	-0.00207332	0.00292746	0.10208	0.0934277	0.110293	0.0843195	0.0772064	0.0911752	0.0842091	0.0770336	0.0908004	-0.000110315	-0.000478053	0.0004211	0.494136	0.462041	0.524068	0.784281	0.760647	0.807936	0.784332	0.760068	0.807048	5.14532e-05	-0.0025989	0.0014812	0.136267	0.127217	0.144104	0.110864	0.10411	0.120043	0.110772	0.103867	0.119499	-9.21198e-05	-0.00045756	0.00058887	0.492406	0.472494	0.511177	0.776785	0.757684	0.797851	0.777329	0.757311	0.797594	0.000544495	-0.00155459	0.00175566	0.16305	0.155051	0.169757	0.130614	0.123569	0.139488	0.130349	0.123325	0.139114	-0.000264978	-0.000655834	0.000492941
5-acetylamino-6-formylamino-3-methyluracil	0.547232	0.503391	0.591072	0.83793	0.808668	0.867193	0.840692	0.812082	0.869302	0.00276169	-0.000785838	0.00630922	0.0354654	0.0306014	0.0403295	0.031775	0.0275412	0.0360089	0.0316676	0.0274468	0.0358884	-0.000107435	-0.000238325	2.3455e-05	0.514439	0.488569	0.540309	0.803966	0.784011	0.823921	0.805325	0.78541	0.82524	0.00135893	-0.000834303	0.00355217	0.100895	0.0940066	0.107784	0.0831337	0.0775202	0.0887472	0.0827844	0.0771775	0.0883912	-0.000349317	-0.000710901	1.2268e-05	0.509312	0.486716	0.531907	0.784777	0.766572	0.802981	0.78572	0.767545	0.803895	0.000943108	-0.0010782	0.00296442	0.134959	0.127926	0.141992	0.109722	0.103737	0.115706	0.109392	0.103404	0.115379	-0.000330001	-0.000785663	0.000125661	0.511263	0.490525	0.532001	0.776396	0.759274	0.793519	0.777227	0.76011	0.794344	0.000830498	-0.00105689	0.00271788	0.161807	0.155023	0.168591	0.129806	0.123611	0.136002	0.12937	0.123172	0.135568	-0.000435808	-0.000966555	9.49397e-05	0.53352	0.434874	0.594595	0.834853	0.795483	0.869941	0.837392	0.79819	0.871856	0.00253905	-0.00230052	0.00636668	0.0352525	0.0306997	0.0411906	0.0316522	0.027281	0.0365708	0.0315631	0.0272827	0.0364317	-8.91303e-05	-0.000288639	0.000109723	0.508244	0.471899	0.539237	0.800253	0.780007	0.823429	0.801378	0.78155	0.824869	0.00112567	-0.00231921	0.00369419	0.100527	0.0919652	0.108354	0.0832175	0.0765603	0.0883339	0.0828996	0.0759067	0.0881122	-0.000317876	-0.000749927	0.00019541	0.503384	0.472771	0.529353	0.781349	0.759883	0.804824	0.781955	0.759531	0.805521	0.000606029	-0.0022825	0.00272642	0.135014	0.125432	0.143345	0.110353	0.102986	0.116832	0.110077	0.10268	0.116469	-0.000275923	-0.000721644	0.000559257	0.504526	0.464645	0.528321	0.774505	0.749121	0.799053	0.775002	0.750067	0.800684	0.000496298	-0.00262485	0.00252004	0.161819	0.153656	0.169401	0.130247	0.121609	0.137682	0.129876	0.12134	0.137226	-0.00037047	-0.000887287	0.000509056
3-methylurate*	0.55342	0.512274	0.594565	0.83793	0.808668	0.867193	0.83796	0.808704	0.867217	3.02034e-05	-4.24152e-05	0.000102822	0.0354316	0.0305792	0.0402841	0.031775	0.0275412	0.0360089	0.0317735	0.0275398	0.0360072	-1.52918e-06	-2.88611e-06	-1.72254e-07	0.573757	0.549268	0.598246	0.803966	0.784011	0.823921	0.803956	0.783999	0.823912	-1.03274e-05	-5.53382e-05	3.46833e-05	0.100275	0.0934507	0.107099	0.0831337	0.0775202	0.0887472	0.0831315	0.0775182	0.0887449	-2.16039e-06	-6.44884e-06	2.12806e-06	0.571207	0.549423	0.592991	0.784777	0.766572	0.802981	0.784771	0.766567	0.802975	-5.09196e-06	-4.64221e-05	3.62382e-05	0.133845	0.126889	0.140801	0.109722	0.103737	0.115706	0.109722	0.103738	0.115707	5.78205e-07	-5.13376e-06	6.29016e-06	0.564582	0.544365	0.5848	0.776396	0.759274	0.793519	0.776411	0.759289	0.793533	1.47621e-05	-2.33122e-05	5.28363e-05	0.160534	0.153808	0.167261	0.129806	0.123611	0.136002	0.129804	0.123609	0.136	-1.81696e-06	-8.67423e-06	5.04032e-06	0.552069	0.495102	0.609101	0.834895	0.799859	0.866984	0.835002	0.800117	0.867101	0.000106806	-0.0023767	0.0022515	0.0356488	0.0304177	0.0430796	0.0320782	0.0273013	0.0386097	0.032073	0.0273003	0.0386085	-5.19496e-06	-8.06165e-05	5.17278e-05	0.57517	0.546666	0.604641	0.80155	0.775308	0.82619	0.801284	0.774829	0.825794	-0.000265595	-0.00171496	0.000341349	0.100766	0.0936943	0.110203	0.0838444	0.0776785	0.0926127	0.0838641	0.0776725	0.0925746	1.96582e-05	-6.88874e-05	0.000174211	0.572543	0.548637	0.598116	0.781148	0.759048	0.803325	0.780927	0.758271	0.80313	-0.000221119	-0.00144724	0.000383315	0.134656	0.125643	0.14369	0.110914	0.104014	0.117908	0.110972	0.104029	0.117945	5.86691e-05	-2.80051e-05	0.000361935	0.566009	0.542927	0.588674	0.77382	0.754525	0.793774	0.773598	0.75429	0.793623	-0.00022153	-0.00139414	0.000345004	0.161179	0.152121	0.171124	0.130888	0.123614	0.139345	0.130953	0.123622	0.139465	6.50259e-05	-5.89207e-05	0.000331286
ethyl maltol sulfate	0.487196	0.445617	0.528774	0.83793	0.808668	0.867193	0.838189	0.80898	0.867398	0.000258863	-9.93966e-05	0.000617123	0.035485	0.0306181	0.0403519	0.031775	0.0275412	0.0360089	0.0317677	0.0275347	0.0360007	-7.33344e-06	-2.06314e-05	5.96453e-06	0.492463	0.466985	0.517941	0.803966	0.784011	0.823921	0.804162	0.784216	0.824107	0.000195777	-5.522e-05	0.000446775	0.100984	0.094088	0.107879	0.0831337	0.0775202	0.0887472	0.0831058	0.0774939	0.0887177	-2.78884e-05	-6.85168e-05	1.27399e-05	0.507459	0.4853	0.529619	0.784777	0.766572	0.802981	0.784851	0.766644	0.803058	7.45242e-05	-0.000158024	0.000307072	0.135018	0.127981	0.142054	0.109722	0.103737	0.115706	0.109707	0.103722	0.115691	-1.48564e-05	-6.53233e-05	3.56105e-05	0.511972	0.491617	0.532327	0.776396	0.759274	0.793519	0.776409	0.759285	0.793534	1.30312e-05	-0.000204657	0.00023072	0.161856	0.155071	0.168641	0.129806	0.123611	0.136002	0.129799	0.123603	0.135995	-7.55777e-06	-6.5263e-05	5.01475e-05	0.490515	0.432893	0.551983	0.83604	0.799452	0.886745	0.836167	0.800357	0.886856	0.00012723	-0.00199985	0.00208314	0.0356826	0.0292223	0.0421256	0.0320191	0.0266605	0.0381624	0.0320232	0.026676	0.0381557	4.06132e-06	-4.30021e-05	6.27594e-05	0.49282	0.460244	0.522657	0.801843	0.777527	0.829903	0.801786	0.777902	0.829978	-5.70353e-05	-0.00218677	0.000928356	0.100958	0.0919465	0.108636	0.0834143	0.0747187	0.0906478	0.0834453	0.074657	0.0907222	3.09645e-05	-0.000125604	0.000340877	0.502885	0.470676	0.53203	0.783218	0.760227	0.806603	0.783031	0.75958	0.806557	-0.000186906	-0.00136314	0.000483508	0.135064	0.127905	0.143326	0.110172	0.102503	0.117968	0.110238	0.102556	0.118054	6.63401e-05	-9.78674e-05	0.000393581	0.50503	0.467568	0.531171	0.77515	0.753934	0.79518	0.774889	0.753711	0.795236	-0.000261153	-0.00172001	0.000266098	0.161961	0.154097	0.171782	0.130218	0.123834	0.139405	0.130311	0.123858	0.139366	9.29717e-05	-7.02866e-05	0.000541008
piperidine	0.554097	0.512202	0.595992	0.83793	0.808668	0.867193	0.839576	0.81079	0.868362	0.00164577	-6.59799e-05	0.00335752	0.0354607	0.0305977	0.0403237	0.031775	0.0275412	0.0360089	0.031772	0.0275397	0.0360043	-2.97993e-06	-5.37667e-05	4.78069e-05	0.523732	0.49874	0.548723	0.803966	0.784011	0.823921	0.804693	0.784865	0.824522	0.000727247	-0.000361477	0.00181597	0.100916	0.0940279	0.107805	0.0831337	0.0775202	0.0887472	0.0831803	0.0775648	0.0887958	4.6636e-05	-0.000107575	0.000200847	0.525231	0.503305	0.547158	0.784777	0.766572	0.802981	0.785753	0.76763	0.803877	0.000976726	-3.13734e-05	0.00198483	0.134908	0.12788	0.141937	0.109722	0.103737	0.115706	0.109724	0.103739	0.11571	2.65786e-06	-0.000208192	0.000213507	0.519213	0.498834	0.539592	0.776396	0.759274	0.793519	0.777151	0.76008	0.794222	0.000754237	-0.000208532	0.00171701	0.16175	0.154971	0.16853	0.129806	0.123611	0.136002	0.129813	0.123617	0.136008	6.58508e-06	-0.000239244	0.000252414	0.552548	0.489355	0.605137	0.838004	0.803418	0.870178	0.839449	0.804602	0.870214	0.00144453	-0.00174036	0.00482892	0.035518	0.02922	0.0419013	0.0318758	0.0267063	0.0382567	0.031885	0.0266489	0.0382508	9.26346e-06	-6.27186e-05	0.000145214	0.520754	0.488777	0.552366	0.803898	0.782525	0.825492	0.80422	0.782208	0.825735	0.000322719	-0.00182554	0.00171101	0.100298	0.0920679	0.110106	0.0828491	0.0771621	0.090099	0.0829649	0.0771876	0.0902901	0.000115808	-0.000111398	0.000572252	0.522698	0.491003	0.547203	0.784729	0.766998	0.808388	0.78526	0.768018	0.807808	0.00053104	-0.0015645	0.00202192	0.135105	0.128334	0.146753	0.109954	0.103454	0.11835	0.110045	0.103666	0.118575	9.08132e-05	-0.000220835	0.000696503	0.515257	0.491443	0.54156	0.775845	0.754961	0.792643	0.776103	0.755486	0.792741	0.000258113	-0.00143018	0.00144589	0.161771	0.154058	0.171278	0.129915	0.122724	0.136731	0.13004	0.122778	0.136732	0.000125273	-0.000190169	0.000828235
2-piperidinone	0.54289	0.49838	0.5874	0.83793	0.808668	0.867193	0.837809	0.808509	0.867108	-0.000121677	-0.00111357	0.000870217	0.0354621	0.0305993	0.0403249	0.031775	0.0275412	0.0360089	0.03177	0.0275365	0.0360035	-5.03402e-06	-3.83895e-05	2.83215e-05	0.530272	0.505188	0.555356	0.803966	0.784011	0.823921	0.803871	0.7839	0.823842	-9.47829e-05	-0.00069841	0.000508844	0.100864	0.0939802	0.107748	0.0831337	0.0775202	0.0887472	0.0831224	0.0775092	0.0887356	-1.13006e-05	-0.00010101	7.84086e-05	0.532316	0.510262	0.55437	0.784777	0.766572	0.802981	0.784842	0.766629	0.803054	6.514e-05	-0.00048629	0.00061657	0.134824	0.127801	0.141847	0.109722	0.103737	0.115706	0.109672	0.103689	0.115656	-4.92234e-05	-0.000165032	6.65853e-05	0.530849	0.510697	0.551001	0.776396	0.759274	0.793519	0.776487	0.759357	0.793617	9.06593e-05	-0.000412482	0.000593801	0.161612	0.154838	0.168386	0.129806	0.123611	0.136002	0.129766	0.123571	0.135961	-4.03881e-05	-0.000173841	9.30653e-05	0.54287	0.488451	0.591415	0.836275	0.79499	0.869292	0.835863	0.794508	0.86925	-0.000411459	-0.00301346	0.000707228	0.0351953	0.0290724	0.0413507	0.0315839	0.0260763	0.0371356	0.031586	0.0261038	0.0371072	2.12394e-06	-6.19786e-05	7.78047e-05	0.531345	0.50193	0.561652	0.800673	0.771244	0.826381	0.800254	0.770849	0.826446	-0.000418842	-0.00249317	0.000318977	0.101042	0.091313	0.110027	0.0837481	0.0769191	0.091464	0.0837853	0.0769159	0.0914896	3.71422e-05	-7.12744e-05	0.000361633	0.532475	0.503428	0.559989	0.782229	0.758113	0.806967	0.781872	0.757863	0.806893	-0.000356758	-0.00242913	0.000426591	0.134579	0.126181	0.142049	0.110089	0.103783	0.116569	0.110118	0.103822	0.116632	2.95767e-05	-0.000140131	0.000349607	0.530787	0.503188	0.554913	0.773259	0.751718	0.796486	0.773	0.751194	0.796424	-0.000258645	-0.0019015	0.000486754	0.161124	0.152607	0.169273	0.130269	0.122865	0.137457	0.130329	0.122931	0.137695	5.97926e-05	-0.000103703	0.000482972
2,3-dihydroxyisovalerate	0.546065	0.505118	0.587013	0.83793	0.808668	0.867193	0.837055	0.807493	0.866616	-0.000875657	-0.00247381	0.000722501	0.0354563	0.0305966	0.040316	0.031775	0.0275412	0.0360089	0.0317612	0.0275288	0.0359936	-1.38107e-05	-7.20684e-05	4.4447e-05	0.540137	0.51537	0.564903	0.803966	0.784011	0.823921	0.803619	0.783596	0.823643	-0.000346813	-0.00140218	0.000708553	0.100801	0.0939276	0.107674	0.0831337	0.0775202	0.0887472	0.083123	0.0775099	0.088736	-1.07271e-05	-0.00018318	0.000161726	0.538928	0.517288	0.560569	0.784777	0.766572	0.802981	0.784544	0.766308	0.80278	-0.0002326	-0.00123719	0.000771992	0.134743	0.127729	0.141757	0.109722	0.103737	0.115706	0.1097	0.103715	0.115685	-2.15802e-05	-0.000246696	0.000203536	0.539149	0.519103	0.559196	0.776396	0.759274	0.793519	0.776269	0.759121	0.793416	-0.000127541	-0.00109421	0.000839125	0.161442	0.154677	0.168206	0.129806	0.123611	0.136002	0.129753	0.123558	0.135949	-5.28063e-05	-0.000318133	0.00021252	0.549717	0.499893	0.596643	0.838681	0.807377	0.875077	0.837559	0.804219	0.875142	-0.00112247	-0.00526456	0.00181739	0.0357606	0.0308657	0.0413656	0.0320483	0.0276001	0.0374527	0.0320416	0.027597	0.0374381	-6.65827e-06	-9.51609e-05	0.000102576	0.540026	0.506821	0.568056	0.806306	0.78017	0.833586	0.805533	0.777017	0.832836	-0.000772738	-0.0034677	0.000642337	0.101403	0.0933161	0.1096	0.0834923	0.0763014	0.0907274	0.0835646	0.0762359	0.0908907	7.22532e-05	-0.000164922	0.000502487	0.537628	0.5137	0.561827	0.786742	0.763674	0.806324	0.786016	0.763076	0.804686	-0.000725951	-0.00289312	0.000567918	0.135367	0.126455	0.143799	0.109871	0.100907	0.116543	0.109982	0.100774	0.116737	0.000110756	-0.000197963	0.000680177	0.539151	0.518891	0.565744	0.77706	0.757496	0.797252	0.776559	0.755384	0.79627	-0.000500367	-0.00254178	0.000642454	0.161802	0.152794	0.17075	0.129948	0.120328	0.137902	0.130054	0.120203	0.137785	0.000106175	-0.000250689	0.000739106
2,3-dihydroxypyridine	0.583852	0.545423	0.622281	0.83793	0.808668	0.867193	0.839571	0.810579	0.868563	0.0016408	-0.00176582	0.00504742	0.0354091	0.0305575	0.0402606	0.031775	0.0275412	0.0360089	0.031738	0.0275101	0.035966	-3.69625e-05	-0.000147614	7.36895e-05	0.577407	0.553337	0.601478	0.803966	0.784011	0.823921	0.807308	0.787403	0.827213	0.00334205	0.00104138	0.00564271	0.100309	0.0934763	0.107142	0.0831337	0.0775202	0.0887472	0.0827383	0.0771458	0.0883307	-0.000395398	-0.000747649	-4.31476e-05	0.570746	0.549883	0.59161	0.784777	0.766572	0.802981	0.787654	0.769509	0.805798	0.0028771	0.00075426	0.00499994	0.134119	0.127147	0.141091	0.109722	0.103737	0.115706	0.109175	0.103204	0.115147	-0.000546264	-0.000997983	-9.45454e-05	0.562177	0.542697	0.581658	0.776396	0.759274	0.793519	0.778577	0.761511	0.795643	0.00218087	0.000188507	0.00417324	0.160917	0.154179	0.167656	0.129806	0.123611	0.136002	0.129272	0.123082	0.135462	-0.000534613	-0.00106141	-7.8137e-06	0.581895	0.52105	0.639416	0.834156	0.792595	0.872538	0.835527	0.795899	0.874414	0.00137162	-0.00436813	0.00577379	0.0352602	0.0294967	0.0411689	0.0317851	0.0266597	0.0370766	0.0317655	0.026757	0.0370828	-1.96183e-05	-0.000166076	0.000192556	0.57669	0.543651	0.599265	0.802455	0.77363	0.831653	0.80541	0.775719	0.834432	0.00295452	0.00019766	0.00559093	0.101043	0.0920248	0.112885	0.0840715	0.0770701	0.0928607	0.0837006	0.0770415	0.0924516	-0.000370918	-0.00077951	9.10881e-05	0.570172	0.540521	0.592434	0.783754	0.754838	0.807716	0.786197	0.75856	0.81004	0.00244341	-0.00113889	0.00440645	0.134839	0.126794	0.144856	0.110459	0.102418	0.117869	0.109972	0.102165	0.117227	-0.000486857	-0.000906073	0.00013876	0.561862	0.532968	0.587527	0.776092	0.754827	0.7961	0.777838	0.756609	0.798309	0.00174606	-0.0019823	0.00365363	0.161322	0.153624	0.170375	0.1301	0.122739	0.139104	0.129667	0.12255	0.138787	-0.000433335	-0.000959173	0.000410268
2,8-quinolinediol sulfate	0.504201	0.461681	0.546721	0.83793	0.808668	0.867193	0.837753	0.808445	0.867062	-0.000176813	-0.000412262	5.86358e-05	0.0354784	0.0306122	0.0403445	0.031775	0.0275412	0.0360089	0.0317736	0.0275399	0.0360074	-1.38229e-06	-7.86908e-06	5.10451e-06	0.517207	0.492096	0.542317	0.803966	0.784011	0.823921	0.803832	0.783865	0.823798	-0.000134542	-0.000279582	1.04985e-05	0.100943	0.0940499	0.107836	0.0831337	0.0775202	0.0887472	0.0831381	0.0775244	0.0887519	4.45566e-06	-1.50845e-05	2.39959e-05	0.502678	0.480739	0.524616	0.784777	0.766572	0.802981	0.784761	0.766555	0.802968	-1.5304e-05	-0.000148165	0.000117557	0.13501	0.127974	0.142046	0.109722	0.103737	0.115706	0.109718	0.103734	0.115703	-3.27857e-06	-2.88857e-05	2.23286e-05	0.50319	0.482781	0.523598	0.776396	0.759274	0.793519	0.776347	0.759221	0.793473	-4.94905e-05	-0.000173932	7.49511e-05	0.161872	0.155086	0.168658	0.129806	0.123611	0.136002	0.129796	0.123601	0.135992	-9.85689e-06	-3.94303e-05	1.97165e-05	0.49095	0.442378	0.54566	0.840511	0.797872	0.882955	0.840166	0.798046	0.882725	-0.000344892	-0.00191873	0.00106527	0.0360013	0.0301569	0.0415152	0.0322424	0.0269809	0.0373899	0.0322496	0.0269829	0.0374143	7.15133e-06	-3.75127e-05	5.53574e-05	0.499335	0.44843	0.53351	0.803138	0.78034	0.83017	0.802769	0.780301	0.830029	-0.000368893	-0.00171738	0.000523417	0.102323	0.0947504	0.110848	0.0843279	0.0770722	0.0915295	0.0843716	0.0770785	0.0915642	4.36626e-05	-4.5848e-05	0.000195331	0.494178	0.473618	0.513752	0.782754	0.761001	0.807311	0.782444	0.760666	0.806988	-0.000309895	-0.00139028	0.000268048	0.137009	0.128714	0.146686	0.111505	0.10349	0.119644	0.111573	0.103533	0.119768	6.78904e-05	-4.18233e-05	0.000443521	0.494651	0.473479	0.514014	0.773966	0.75491	0.795633	0.773621	0.754557	0.795612	-0.00034586	-0.00161771	0.000113478	0.163745	0.155587	0.172794	0.13165	0.122043	0.139143	0.131738	0.122128	0.139166	8.77451e-05	-5.9328e-05	0.000480779
2-isopropylmalate	0.500124	0.45892	0.541328	0.83793	0.808668	0.867193	0.838172	0.808935	0.867409	0.000241704	-0.000207175	0.000690583	0.0354802	0.0306138	0.0403465	0.031775	0.0275412	0.0360089	0.031766	0.0275332	0.0359988	-9.01536e-06	-2.5515e-05	7.48429e-06	0.501393	0.476372	0.526414	0.803966	0.784011	0.823921	0.804034	0.78408	0.823987	6.77202e-05	-0.000245831	0.000381272	0.100956	0.0940618	0.107849	0.0831337	0.0775202	0.0887472	0.0831111	0.0774983	0.0887238	-2.26413e-05	-6.91711e-05	2.38884e-05	0.505554	0.483576	0.527532	0.784777	0.766572	0.802981	0.784792	0.766587	0.802997	1.54311e-05	-0.000278575	0.000309438	0.135006	0.12797	0.142042	0.109722	0.103737	0.115706	0.109717	0.103732	0.115703	-4.23412e-06	-6.60401e-05	5.75719e-05	0.500826	0.480206	0.521447	0.776396	0.759274	0.793519	0.776453	0.759337	0.793569	5.65127e-05	-0.00022581	0.000338836	0.161879	0.155093	0.168666	0.129806	0.123611	0.136002	0.129798	0.123603	0.135993	-7.89946e-06	-8.12893e-05	6.54904e-05	0.496838	0.438028	0.547592	0.839442	0.79767	0.879526	0.839385	0.797856	0.879473	-5.70276e-05	-0.00199104	0.0010125	0.0358358	0.0297262	0.0417734	0.0321503	0.0269732	0.0374256	0.0321475	0.0269098	0.0374213	-2.84167e-06	-6.10938e-05	6.92509e-05	0.494462	0.470485	0.522709	0.803053	0.778789	0.828135	0.802901	0.778629	0.827945	-0.000151896	-0.00114408	0.000540462	0.101323	0.0930639	0.109241	0.0836703	0.077738	0.0899653	0.0836895	0.0778073	0.0899562	1.92298e-05	-8.25466e-05	0.000154235	0.496218	0.470645	0.527899	0.783146	0.763859	0.806898	0.78294	0.763481	0.806482	-0.000205738	-0.00135211	0.000390314	0.135285	0.12647	0.143717	0.11042	0.103427	0.117288	0.110483	0.103652	0.117358	6.28135e-05	-5.00946e-05	0.000341219	0.492781	0.472037	0.517714	0.774193	0.752563	0.793139	0.773991	0.75233	0.792174	-0.000201969	-0.00183082	0.000432319	0.162277	0.153618	0.171605	0.130769	0.123348	0.138832	0.13085	0.123319	0.138918	8.01074e-05	-5.73933e-05	0.00038948
2-oxindole-3-acetate	0.51264	0.470262	0.555019	0.83793	0.808668	0.867193	0.839001	0.809994	0.868008	0.00107076	-0.000812862	0.00295438	0.0354739	0.0306085	0.0403392	0.031775	0.0275412	0.0360089	0.0317429	0.0275135	0.0359724	-3.20845e-05	-0.000106026	4.18567e-05	0.511613	0.486019	0.537208	0.803966	0.784011	0.823921	0.80462	0.784672	0.824567	0.000653487	-0.000696075	0.00200305	0.100925	0.0940339	0.107816	0.0831337	0.0775202	0.0887472	0.083024	0.077414	0.088634	-0.000109685	-0.00031841	9.90406e-05	0.502066	0.479918	0.524214	0.784777	0.766572	0.802981	0.784965	0.766753	0.803178	0.000188753	-0.00104	0.00141751	0.135019	0.127983	0.142056	0.109722	0.103737	0.115706	0.109729	0.103741	0.115718	7.54562e-06	-0.00026698	0.000282071	0.505737	0.485488	0.525986	0.776396	0.759274	0.793519	0.776925	0.759811	0.794039	0.000528236	-0.000612426	0.0016689	0.161865	0.155079	0.168651	0.129806	0.123611	0.136002	0.129765	0.123566	0.135964	-4.11292e-05	-0.000360761	0.000278503	0.505131	0.449377	0.556527	0.837798	0.801878	0.876542	0.838526	0.804436	0.876413	0.000728628	-0.00210713	0.00290171	0.0356679	0.0304314	0.041813	0.0319936	0.0272266	0.0378372	0.0319739	0.0271629	0.0378088	-1.97764e-05	-9.38012e-05	0.000118699	0.504039	0.458446	0.532976	0.803481	0.782008	0.82787	0.803802	0.782593	0.828443	0.000321332	-0.00173487	0.00178072	0.101289	0.0929635	0.109221	0.0835579	0.077002	0.0905722	0.0834906	0.0770777	0.0904643	-6.72403e-05	-0.00034298	0.000337494	0.497501	0.469562	0.521722	0.78553	0.762624	0.813208	0.785329	0.762366	0.813449	-0.000201214	-0.00265711	0.00105908	0.135005	0.125507	0.143169	0.109733	0.101402	0.116909	0.109804	0.101427	0.117221	7.0555e-05	-0.000240608	0.000781208	0.500548	0.471685	0.528342	0.776719	0.757994	0.79739	0.776863	0.758291	0.797802	0.00014369	-0.00248637	0.00137955	0.161675	0.153698	0.169959	0.129795	0.121449	0.137863	0.129828	0.121581	0.137693	3.29415e-05	-0.000361203	0.000726856
3-formylindole	0.528207	0.487081	0.569332	0.83793	0.808668	0.867193	0.837955	0.808701	0.867208	2.44833e-05	-0.000212881	0.000261848	0.0354712	0.0306077	0.0403347	0.031775	0.0275412	0.0360089	0.0317728	0.0275392	0.0360064	-2.18008e-06	-7.67295e-06	3.31279e-06	0.544748	0.519149	0.570348	0.803966	0.784011	0.823921	0.803887	0.783917	0.823856	-7.93473e-05	-0.000232686	7.39913e-05	0.100696	0.0938261	0.107567	0.0831337	0.0775202	0.0887472	0.0831319	0.0775184	0.0887455	-1.74507e-06	-2.01126e-05	1.66224e-05	0.546543	0.52418	0.568906	0.784777	0.766572	0.802981	0.784736	0.766529	0.802944	-4.01627e-05	-0.000172174	9.18489e-05	0.134558	0.127552	0.141564	0.109722	0.103737	0.115706	0.109733	0.103748	0.115718	1.09408e-05	-1.38873e-05	3.57689e-05	0.536963	0.516337	0.557588	0.776396	0.759274	0.793519	0.776415	0.759291	0.793539	1.81918e-05	-0.000102036	0.00013842	0.161373	0.154609	0.168137	0.129806	0.123611	0.136002	0.129809	0.123614	0.136005	2.97977e-06	-2.63485e-05	3.2308e-05	0.526172	0.470415	0.581337	0.834985	0.784797	0.869622	0.834707	0.785017	0.870304	-0.000278316	-0.0031004	0.00110555	0.0351092	0.0288303	0.0406658	0.0315413	0.0260304	0.0372354	0.0315481	0.0260342	0.0372405	6.811e-06	-3.43519e-05	6.18666e-05	0.545258	0.517987	0.576394	0.802864	0.770074	0.831298	0.802462	0.76903	0.830786	-0.000401642	-0.00207042	0.000588565	0.100587	0.0918133	0.10909	0.0831988	0.0764988	0.0899664	0.0832522	0.0765159	0.0899556	5.33802e-05	-3.37642e-05	0.000357162	0.546122	0.515908	0.572206	0.782119	0.758577	0.807083	0.781786	0.758692	0.806774	-0.000332642	-0.00164934	0.000442804	0.134598	0.125508	0.144092	0.110244	0.102591	0.117995	0.110325	0.102783	0.11819	8.04865e-05	-4.40033e-05	0.000446859	0.535987	0.509135	0.564664	0.774844	0.753263	0.798785	0.774476	0.753153	0.798784	-0.000368786	-0.00200863	0.000195905	0.161486	0.151246	0.170605	0.130243	0.121503	0.13911	0.130351	0.121512	0.139206	0.000107395	-4.07723e-05	0.0005483
3,5-dihydroxybenzoic acid	0.592262	0.553612	0.630913	0.83793	0.808668	0.867193	0.839872	0.811032	0.868712	0.0019417	-0.000226792	0.00411018	0.0353995	0.0305486	0.0402505	0.031775	0.0275412	0.0360089	0.0317344	0.0275064	0.0359624	-4.06022e-05	-0.000123413	4.22081e-05	0.574307	0.549736	0.598877	0.803966	0.784011	0.823921	0.806174	0.786378	0.82597	0.0022084	0.000616925	0.00379987	0.100401	0.0935606	0.107242	0.0831337	0.0775202	0.0887472	0.0829814	0.0773742	0.0885886	-0.000152291	-0.000420401	0.000115819	0.560553	0.538989	0.582117	0.784777	0.766572	0.802981	0.786603	0.768503	0.804704	0.00182688	0.000328052	0.0033257	0.134286	0.127302	0.14127	0.109722	0.103737	0.115706	0.109574	0.103593	0.115556	-0.000147357	-0.000502707	0.000207993	0.549695	0.529639	0.569751	0.776396	0.759274	0.793519	0.777521	0.760448	0.794594	0.0011247	-0.000315311	0.00256472	0.161172	0.154422	0.167922	0.129806	0.123611	0.136002	0.129674	0.123478	0.135871	-0.000131909	-0.000552412	0.000288594	0.591624	0.53991	0.643559	0.834674	0.795815	0.870764	0.836393	0.797434	0.872337	0.00171898	-0.00203381	0.004536	0.0358281	0.0299455	0.0412036	0.0322629	0.0268802	0.0373176	0.0322386	0.0268353	0.0372989	-2.4222e-05	-0.000124851	9.92503e-05	0.57784	0.550006	0.604576	0.802885	0.773538	0.829052	0.805092	0.776558	0.831854	0.00220763	0.000316132	0.00384856	0.100483	0.0909361	0.110404	0.0835838	0.0770224	0.092656	0.08345	0.0767759	0.0925652	-0.000133795	-0.000432809	0.000284935	0.562735	0.534538	0.589394	0.784312	0.762394	0.805406	0.786013	0.764206	0.807266	0.00170111	-0.000296434	0.00358983	0.134391	0.124953	0.143664	0.110191	0.103022	0.11829	0.110108	0.103208	0.118203	-8.23881e-05	-0.000477958	0.000635387	0.550834	0.526109	0.577429	0.775868	0.7559	0.796149	0.776752	0.756863	0.798003	0.000883669	-0.00104762	0.00233771	0.161082	0.152546	0.169727	0.130302	0.122673	0.139474	0.130278	0.122521	0.139491	-2.36283e-05	-0.00055171	0.000762023
3-hydroxyindolin-2-one sulfate	0.510683	0.469773	0.551593	0.83793	0.808668	0.867193	0.840231	0.811622	0.868839	0.00230034	-0.000506808	0.00510749	0.035473	0.0306082	0.0403379	0.031775	0.0275412	0.0360089	0.0317834	0.0275505	0.0360164	8.4052e-06	-5.32494e-05	7.00598e-05	0.514581	0.489149	0.540013	0.803966	0.784011	0.823921	0.804742	0.784856	0.824628	0.000775714	-0.000750959	0.00230239	0.100926	0.0940358	0.107816	0.0831337	0.0775202	0.0887472	0.0831186	0.0775053	0.0887319	-1.50976e-05	-0.000218267	0.000188072	0.515897	0.493363	0.538431	0.784777	0.766572	0.802981	0.78542	0.76727	0.803569	0.000642956	-0.000734012	0.00201993	0.134967	0.127934	0.142	0.109722	0.103737	0.115706	0.109719	0.103733	0.115704	-2.73452e-06	-0.000278505	0.000273036	0.511852	0.491184	0.53252	0.776396	0.759274	0.793519	0.776724	0.759609	0.793838	0.000327266	-0.000943074	0.00159761	0.161841	0.155057	0.168625	0.129806	0.123611	0.136002	0.129746	0.123551	0.135942	-5.9775e-05	-0.0003854	0.00026585	0.508318	0.454686	0.5538	0.837292	0.800762	0.873202	0.838863	0.802449	0.87525	0.00157135	-0.00272396	0.00502013	0.0354567	0.0291957	0.041172	0.0317502	0.0265265	0.0374319	0.0317697	0.0265853	0.0374597	1.94966e-05	-6.46278e-05	0.000127086	0.514521	0.480872	0.542455	0.800431	0.77642	0.8228	0.800865	0.777995	0.822654	0.000433958	-0.0025753	0.00229376	0.101184	0.0915834	0.10928	0.0837538	0.0769945	0.0912657	0.0837916	0.0770587	0.0913293	3.78501e-05	-0.000200862	0.000520597	0.515509	0.480265	0.538841	0.781887	0.7589	0.806595	0.782103	0.758531	0.807172	0.000215745	-0.00283748	0.00183768	0.135528	0.126197	0.143375	0.110636	0.10357	0.117136	0.110713	0.103537	0.117389	7.70139e-05	-0.000274293	0.000718143	0.513077	0.481363	0.543278	0.77316	0.753788	0.792833	0.77312	0.753888	0.793827	-3.92578e-05	-0.00292532	0.0013996	0.162352	0.153444	0.170884	0.130932	0.124277	0.137773	0.130954	0.124208	0.137923	2.27136e-05	-0.000367606	0.000727275
5-hydroxymethyl-2-furoylcarnitine*	0.602177	0.560912	0.643441	0.83793	0.808668	0.867193	0.838901	0.809867	0.867934	0.000970675	-0.000497599	0.00243895	0.0353485	0.0305099	0.0401871	0.031775	0.0275412	0.0360089	0.0318084	0.0275723	0.0360446	3.34226e-05	-1.726e-05	8.41051e-05	0.586051	0.560771	0.61133	0.803966	0.784011	0.823921	0.804137	0.784285	0.823989	0.000170795	-0.000835193	0.00117678	0.100112	0.093305	0.10692	0.0831337	0.0775202	0.0887472	0.0831979	0.0775813	0.0888145	6.42207e-05	-8.54618e-05	0.000213903	0.585391	0.563327	0.607455	0.784777	0.766572	0.802981	0.785194	0.767045	0.803343	0.000417599	-0.000490721	0.00132592	0.133502	0.126566	0.140437	0.109722	0.103737	0.115706	0.109731	0.103745	0.115717	9.34265e-06	-0.000188028	0.000206714	0.584639	0.564329	0.60495	0.776396	0.759274	0.793519	0.776963	0.759882	0.794045	0.000566914	-0.00027512	0.00140895	0.159695	0.152997	0.166393	0.129806	0.123611	0.136002	0.129786	0.12359	0.135982	-1.97782e-05	-0.000248787	0.00020923	0.602941	0.557206	0.656667	0.840312	0.805121	0.878489	0.840949	0.804519	0.877808	0.000637065	-0.00141842	0.00328028	0.0359451	0.0287972	0.0408755	0.0323086	0.0258037	0.0369576	0.0323494	0.0258064	0.0369968	4.07484e-05	-2.13841e-05	0.000151864	0.586432	0.557159	0.614172	0.803451	0.780378	0.829559	0.803356	0.780355	0.829839	-9.51202e-05	-0.00227059	0.00151762	0.100852	0.0927044	0.109699	0.083815	0.0770596	0.090868	0.0839134	0.0772069	0.0910317	9.84224e-05	-9.88949e-05	0.000372413	0.584904	0.556724	0.614522	0.784619	0.760863	0.807319	0.784668	0.760735	0.806977	4.86466e-05	-0.00192612	0.00160469	0.133814	0.126327	0.143626	0.109937	0.103158	0.117396	0.109999	0.103052	0.117357	6.23131e-05	-0.000151607	0.000506712	0.583299	0.558254	0.607901	0.775907	0.75197	0.803636	0.776	0.751994	0.802903	9.29269e-05	-0.00184917	0.00144969	0.160237	0.152833	0.169837	0.130152	0.122423	0.1375	0.130235	0.122456	0.137509	8.28358e-05	-0.000195602	0.000728634
gluconate	0.547237	0.502939	0.591534	0.83793	0.808668	0.867193	0.838692	0.809428	0.867957	0.000761848	-0.00155323	0.00307693	0.0354368	0.0305783	0.0402954	0.031775	0.0275412	0.0360089	0.0317448	0.0275161	0.0359736	-3.01626e-05	-0.000108926	4.86006e-05	0.544595	0.518422	0.570767	0.803966	0.784011	0.823921	0.803952	0.783895	0.824009	-1.38841e-05	-0.00189712	0.00186936	0.100762	0.093888	0.107636	0.0831337	0.0775202	0.0887472	0.0829694	0.0773607	0.088578	-0.000164331	-0.000408579	7.99174e-05	0.54303	0.520287	0.565773	0.784777	0.766572	0.802981	0.785067	0.766849	0.803285	0.000290159	-0.00134614	0.00192646	0.134668	0.127656	0.14168	0.109722	0.103737	0.115706	0.109466	0.103483	0.115448	-0.000256181	-0.000581776	6.94128e-05	0.539535	0.518691	0.560378	0.776396	0.759274	0.793519	0.776194	0.759027	0.793362	-0.00020246	-0.00182168	0.00141676	0.161511	0.15474	0.168282	0.129806	0.123611	0.136002	0.12952	0.123318	0.135721	-0.00028636	-0.000681987	0.000109266	0.549511	0.505874	0.604146	0.839341	0.800926	0.876259	0.840078	0.802055	0.87778	0.000736466	-0.00277263	0.0035103	0.0360752	0.0301116	0.0440349	0.0323929	0.0269869	0.0397997	0.0323692	0.0269497	0.0398678	-2.37395e-05	-0.000120445	6.11373e-05	0.544124	0.509138	0.582079	0.804231	0.784686	0.826432	0.803842	0.784219	0.826281	-0.000388833	-0.00433075	0.00165155	0.101438	0.0920555	0.111742	0.083773	0.0766825	0.0906168	0.0836818	0.076452	0.0905305	-9.12154e-05	-0.000355485	0.000317071	0.543422	0.514227	0.579032	0.785369	0.7678	0.801282	0.78529	0.768328	0.802529	-7.89245e-05	-0.00361515	0.00206808	0.135007	0.127886	0.145107	0.110034	0.104068	0.11795	0.109863	0.104077	0.117686	-0.000171305	-0.000545631	0.000316285	0.540705	0.511779	0.563215	0.777286	0.759816	0.795766	0.77673	0.759325	0.796188	-0.000555461	-0.0039227	0.00145692	0.161407	0.154007	0.168886	0.129734	0.123503	0.136338	0.129538	0.12297	0.136266	-0.000195915	-0.000581593	0.000455423
4-acetylcatechol sulfate (1)	0.529803	0.488937	0.570669	0.83793	0.808668	0.867193	0.839614	0.810544	0.868685	0.00168397	-0.00103909	0.00440702	0.0354728	0.0306085	0.0403372	0.031775	0.0275412	0.0360089	0.0317951	0.0275614	0.0360288	2.01188e-05	-7.02374e-05	0.000110475	0.537778	0.512212	0.563344	0.803966	0.784011	0.823921	0.806087	0.786131	0.826043	0.00212108	0.000181502	0.00406066	0.100792	0.0939129	0.107671	0.0831337	0.0775202	0.0887472	0.0828666	0.0772665	0.0884668	-0.000267078	-0.00055695	2.27936e-05	0.531331	0.509262	0.553399	0.784777	0.766572	0.802981	0.786565	0.76838	0.804749	0.00178802	1.14832e-05	0.00356457	0.13481	0.127788	0.141833	0.109722	0.103737	0.115706	0.109406	0.103427	0.115384	-0.000315958	-0.000689156	5.72408e-05	0.526385	0.506015	0.546755	0.776396	0.759274	0.793519	0.777895	0.760802	0.794988	0.00149891	-0.000155455	0.00315327	0.161674	0.154897	0.168451	0.129806	0.123611	0.136002	0.129466	0.123271	0.135661	-0.00033999	-0.000780766	0.000100785	0.531237	0.483549	0.585699	0.838855	0.806345	0.881532	0.839916	0.809363	0.879521	0.00106159	-0.00301791	0.0047277	0.0363451	0.030416	0.0429745	0.0326245	0.0270488	0.038999	0.0326461	0.0270537	0.0390171	2.16192e-05	-0.000114035	0.000199314	0.536741	0.512372	0.568642	0.802213	0.776475	0.828591	0.803818	0.779132	0.828725	0.00160461	-0.000783104	0.00386538	0.101308	0.0936859	0.110752	0.0838473	0.0771184	0.090965	0.0836498	0.0769314	0.0908851	-0.00019752	-0.000489073	0.00021147	0.530628	0.506461	0.558455	0.783848	0.758683	0.808985	0.785181	0.760866	0.809775	0.00133298	-0.00123392	0.00328578	0.135203	0.126089	0.14438	0.11028	0.103862	0.117632	0.110077	0.10373	0.117273	-0.000203086	-0.000584389	0.000437024	0.525859	0.50349	0.551121	0.77497	0.756216	0.795368	0.776012	0.757069	0.79566	0.00104168	-0.00110747	0.00268162	0.162375	0.15448	0.17005	0.130616	0.123218	0.138202	0.130431	0.123079	0.138207	-0.00018499	-0.000660589	0.000563551
4-acetylcatechol sulfate (2)	0.538351	0.496429	0.580272	0.83793	0.808668	0.867193	0.839882	0.810991	0.868773	0.00195184	-0.000784088	0.00468777	0.0354608	0.0305985	0.0403232	0.031775	0.0275412	0.0360089	0.031787	0.0275543	0.0360198	1.20259e-05	-8.05656e-05	0.000104617	0.540227	0.514235	0.566218	0.803966	0.784011	0.823921	0.806023	0.786109	0.825937	0.0020568	0.000209158	0.00390444	0.100752	0.0938769	0.107628	0.0831337	0.0775202	0.0887472	0.0829046	0.0773021	0.088507	-0.000229108	-0.000511508	5.32921e-05	0.531757	0.509372	0.554142	0.784777	0.766572	0.802981	0.78642	0.768259	0.80458	0.00164301	-8.25309e-05	0.00336856	0.134773	0.127753	0.141792	0.109722	0.103737	0.115706	0.109489	0.103508	0.11547	-0.000232824	-0.000596044	0.000130396	0.528031	0.507486	0.548575	0.776396	0.759274	0.793519	0.777933	0.760864	0.795001	0.00153607	-6.35278e-05	0.00313568	0.161594	0.15482	0.168368	0.129806	0.123611	0.136002	0.129547	0.123351	0.135742	-0.00025952	-0.000687275	0.000168235	0.540823	0.487905	0.596892	0.837033	0.799481	0.872595	0.838921	0.802731	0.87304	0.00188775	-0.00130749	0.00571917	0.0355401	0.030497	0.0416521	0.0318915	0.0269565	0.037755	0.0319109	0.0269671	0.0378543	1.9411e-05	-7.98929e-05	0.000179844	0.540058	0.513229	0.569419	0.801181	0.780323	0.824319	0.803013	0.781855	0.82657	0.00183179	-0.000520967	0.0041846	0.10061	0.0928699	0.109604	0.0834266	0.0772637	0.0900311	0.0832465	0.0771599	0.0899478	-0.000180015	-0.000486957	0.000266641	0.531425	0.501833	0.558543	0.781584	0.76344	0.801786	0.782896	0.762111	0.803349	0.00131248	-0.000807338	0.00326014	0.13484	0.126292	0.145101	0.110446	0.104212	0.118566	0.110287	0.10397	0.118432	-0.000159471	-0.000629724	0.000577588	0.527143	0.495377	0.552577	0.774955	0.752739	0.796081	0.776059	0.754066	0.797216	0.00110402	-0.00127643	0.0028311	0.161976	0.154167	0.170545	0.130496	0.122907	0.138305	0.130337	0.122638	0.138407	-0.000158862	-0.000668677	0.000686412
N-acetylalliin	0.50227	0.459989	0.544551	0.83793	0.808668	0.867193	0.837741	0.808416	0.867066	-0.00018925	-0.000989142	0.000610642	0.0354791	0.0306133	0.0403449	0.031775	0.0275412	0.0360089	0.0317838	0.0275491	0.0360185	8.80613e-06	-1.36701e-05	3.12823e-05	0.52283	0.497836	0.547824	0.803966	0.784011	0.823921	0.804006	0.784051	0.823961	4.04112e-05	-0.000428278	0.000509101	0.1009	0.0940117	0.107789	0.0831337	0.0775202	0.0887472	0.0831156	0.0775021	0.0887291	-1.81033e-05	-8.75523e-05	5.13457e-05	0.524223	0.50231	0.546137	0.784777	0.766572	0.802981	0.784943	0.766747	0.803139	0.000166361	-0.000265203	0.000597924	0.134905	0.127875	0.141934	0.109722	0.103737	0.115706	0.109696	0.103712	0.11568	-2.61221e-05	-0.000117924	6.56796e-05	0.522671	0.502537	0.542803	0.776396	0.759274	0.793519	0.776575	0.759465	0.793685	0.000178609	-0.000229747	0.000586966	0.16174	0.15496	0.168519	0.129806	0.123611	0.136002	0.12978	0.123586	0.135975	-2.58221e-05	-0.000132792	8.11477e-05	0.501008	0.454328	0.556878	0.836542	0.804254	0.872066	0.836034	0.803142	0.871485	-0.000508302	-0.00390715	0.00157954	0.035863	0.0291149	0.0424502	0.0322336	0.0267931	0.0381622	0.0322529	0.0267973	0.0382208	1.93361e-05	-2.29283e-05	0.000110096	0.517706	0.451257	0.549249	0.801559	0.777233	0.823506	0.801226	0.77678	0.823469	-0.000333166	-0.00231341	0.000455392	0.100762	0.0930074	0.110682	0.0833253	0.0766698	0.0908277	0.0833686	0.0766559	0.0908321	4.33657e-05	-0.000108479	0.000346714	0.518993	0.451579	0.54624	0.78321	0.758827	0.804568	0.782955	0.759071	0.804567	-0.000255597	-0.00238496	0.000669573	0.134815	0.126742	0.14352	0.110023	0.103754	0.117528	0.110088	0.103828	0.117536	6.50445e-05	-0.000126969	0.000521798	0.517973	0.454886	0.54627	0.773855	0.7533	0.795523	0.773571	0.752772	0.795694	-0.000284401	-0.00219385	0.000673067	0.161754	0.154715	0.170832	0.130507	0.123359	0.13819	0.130608	0.123861	0.138361	0.000100998	-0.000102437	0.000699356
cinnamoylglycine	0.534167	0.492145	0.576188	0.83793	0.808668	0.867193	0.840769	0.812229	0.869309	0.00283911	0.000807613	0.00487062	0.0354666	0.0306027	0.0403305	0.031775	0.0275412	0.0360089	0.0317962	0.0275614	0.036031	2.12163e-05	-4.17143e-05	8.4147e-05	0.521226	0.49559	0.546861	0.803966	0.784011	0.823921	0.805437	0.785687	0.825188	0.00147123	0.000208982	0.00273348	0.100907	0.0940186	0.107796	0.0831337	0.0775202	0.0887472	0.083211	0.0775977	0.0888242	7.72581e-05	-0.000113264	0.00026778	0.516471	0.494086	0.538855	0.784777	0.766572	0.802981	0.786052	0.767976	0.804129	0.00127564	0.000125733	0.00242554	0.134946	0.127915	0.141978	0.109722	0.103737	0.115706	0.109797	0.103812	0.115781	7.47966e-05	-0.000175917	0.000325511	0.513768	0.493201	0.534336	0.776396	0.759274	0.793519	0.777388	0.760343	0.794433	0.000991523	-9.27288e-05	0.00207578	0.161806	0.155024	0.168589	0.129806	0.123611	0.136002	0.129807	0.123612	0.136001	6.34919e-07	-0.000293062	0.000294332	0.53248	0.458814	0.588406	0.833478	0.798018	0.874092	0.835851	0.799813	0.872291	0.00237343	-0.00159335	0.00567183	0.0353946	0.0288362	0.0428573	0.0318695	0.0263146	0.0386893	0.0319063	0.0263672	0.0387965	3.68013e-05	-4.60528e-05	0.000176072	0.520269	0.482677	0.554252	0.802509	0.775121	0.824256	0.803623	0.774947	0.824645	0.00111354	-0.000818526	0.00289293	0.100659	0.0932572	0.110423	0.0832709	0.0769468	0.0903244	0.0834189	0.0772654	0.0905124	0.000148034	-9.84135e-05	0.000786951	0.514201	0.483125	0.544715	0.784417	0.761795	0.804767	0.785222	0.762345	0.805363	0.00080541	-0.00109768	0.00238269	0.135071	0.12687	0.147245	0.110005	0.103603	0.117876	0.110187	0.10355	0.118065	0.000182103	-0.000165863	0.000993107	0.513481	0.490318	0.539484	0.775067	0.756209	0.796304	0.775685	0.757046	0.796158	0.000617775	-0.00125471	0.00197451	0.162126	0.153237	0.171194	0.130496	0.122061	0.138323	0.130599	0.122125	0.138469	0.000103024	-0.000210621	0.000882479
dihydroferulic acid sulfate	0.526261	0.483359	0.569164	0.83793	0.808668	0.867193	0.837955	0.808685	0.867224	2.45382e-05	-0.000118961	0.000168038	0.0354732	0.0306089	0.0403374	0.031775	0.0275412	0.0360089	0.0317723	0.0275387	0.0360059	-2.71571e-06	-6.90219e-06	1.47077e-06	0.526833	0.501363	0.552302	0.803966	0.784011	0.823921	0.803967	0.784004	0.823931	1.07922e-06	-9.59515e-05	9.811e-05	0.10086	0.0939766	0.107743	0.0831337	0.0775202	0.0887472	0.0831285	0.0775153	0.0887417	-5.17791e-06	-1.71748e-05	6.81899e-06	0.532579	0.510508	0.55465	0.784777	0.766572	0.802981	0.784752	0.766542	0.802962	-2.46361e-05	-0.000112409	6.31369e-05	0.134805	0.127784	0.141826	0.109722	0.103737	0.115706	0.109719	0.103734	0.115704	-2.84271e-06	-1.84856e-05	1.28002e-05	0.530928	0.510451	0.551404	0.776396	0.759274	0.793519	0.776388	0.759263	0.793512	-8.54608e-06	-9.17464e-05	7.46542e-05	0.161634	0.154859	0.168409	0.129806	0.123611	0.136002	0.129804	0.123609	0.135999	-2.02971e-06	-2.0649e-05	1.65896e-05	0.523328	0.473265	0.576594	0.839119	0.795796	0.87451	0.838864	0.796123	0.874495	-0.000255101	-0.00268505	0.00090199	0.0355796	0.0296986	0.0415484	0.0318397	0.0265704	0.0372718	0.0318437	0.0265765	0.0372305	4.00162e-06	-6.79799e-05	7.59198e-05	0.52513	0.486255	0.555901	0.803613	0.782173	0.829975	0.803287	0.78186	0.829784	-0.000325871	-0.00182279	0.000334925	0.10063	0.091827	0.109174	0.0829913	0.0768626	0.0894834	0.0830328	0.0769464	0.0895134	4.14155e-05	-7.60896e-05	0.000286584	0.531727	0.49598	0.558971	0.784088	0.762453	0.808056	0.783729	0.761806	0.808235	-0.000358797	-0.00184182	0.000245589	0.134289	0.127069	0.144421	0.109465	0.103324	0.116579	0.109538	0.103457	0.116883	7.27332e-05	-5.05652e-05	0.000419581	0.53109	0.499601	0.556477	0.775165	0.753132	0.798693	0.774772	0.75298	0.797116	-0.000393328	-0.00200588	0.000184168	0.16103	0.153841	0.168988	0.129564	0.12256	0.137692	0.129668	0.122699	0.137708	0.000104717	-2.12563e-05	0.000524466
erythritol	0.506716	0.465302	0.54813	0.83793	0.808668	0.867193	0.837905	0.808625	0.867185	-2.52184e-05	-0.00110424	0.0010538	0.0354782	0.0306123	0.040344	0.031775	0.0275412	0.0360089	0.0317861	0.0275512	0.0360211	1.11131e-05	-3.25641e-05	5.47903e-05	0.502842	0.477576	0.528107	0.803966	0.784011	0.823921	0.804203	0.784288	0.824117	0.000236638	-0.000453036	0.000926313	0.100952	0.0940589	0.107845	0.0831337	0.0775202	0.0887472	0.0831707	0.0775568	0.0887846	3.70445e-05	-6.14069e-05	0.000135496	0.514124	0.492224	0.536024	0.784777	0.766572	0.802981	0.785248	0.767083	0.803413	0.000471565	-0.000177366	0.00112049	0.134966	0.127933	0.142	0.109722	0.103737	0.115706	0.109699	0.103717	0.115681	-2.28324e-05	-0.000150245	0.000104581	0.514186	0.493925	0.534448	0.776396	0.759274	0.793519	0.776791	0.759685	0.793896	0.000394087	-0.000201338	0.000989512	0.161821	0.155037	0.168605	0.129806	0.123611	0.136002	0.129772	0.12358	0.135964	-3.44066e-05	-0.000184407	0.000115593	0.500009	0.44242	0.555128	0.838243	0.795232	0.879602	0.837816	0.795271	0.878914	-0.000427617	-0.00312136	0.00111089	0.0354137	0.028138	0.0425716	0.0318302	0.0256143	0.0385318	0.0318658	0.0256099	0.0385371	3.56765e-05	-2.50408e-05	0.000226985	0.49703	0.465744	0.538351	0.803977	0.77713	0.835737	0.803799	0.777197	0.835579	-0.000178664	-0.00209847	0.000891021	0.10106	0.0936334	0.111687	0.0834993	0.0770573	0.0920627	0.083602	0.0772638	0.0921033	0.000102705	-5.43379e-05	0.000556864	0.508871	0.467761	0.541829	0.784476	0.759646	0.808394	0.784536	0.75956	0.808669	6.05364e-05	-0.00188001	0.00106394	0.135172	0.126471	0.145711	0.11015	0.103139	0.118355	0.110218	0.10336	0.11842	6.83859e-05	-0.000132118	0.000621621	0.510193	0.470214	0.536987	0.776045	0.755299	0.796909	0.776046	0.755467	0.796526	1.61632e-06	-0.00159574	0.000778114	0.162193	0.153477	0.172779	0.130215	0.122924	0.140275	0.130294	0.123144	0.140562	7.9035e-05	-0.000161081	0.000684861
3-ethylcatechol sulfate (1)	0.469284	0.428436	0.510132	0.83793	0.808668	0.867193	0.838188	0.808965	0.867411	0.000257465	-0.000261864	0.000776794	0.0354802	0.0306138	0.0403467	0.031775	0.0275412	0.0360089	0.0317691	0.0275362	0.0360019	-5.94461e-06	-2.29339e-05	1.10447e-05	0.484483	0.458828	0.510138	0.803966	0.784011	0.823921	0.804072	0.784098	0.824045	0.000105674	-0.00024015	0.000451497	0.100956	0.0940622	0.10785	0.0831337	0.0775202	0.0887472	0.0830996	0.0774875	0.0887117	-3.40798e-05	-8.73016e-05	1.9142e-05	0.503554	0.480915	0.526193	0.784777	0.766572	0.802981	0.78467	0.766448	0.802892	-0.000106757	-0.000439257	0.000225743	0.135009	0.127973	0.142046	0.109722	0.103737	0.115706	0.109712	0.103726	0.115697	-9.9624e-06	-7.84698e-05	5.8545e-05	0.499203	0.478346	0.52006	0.776396	0.759274	0.793519	0.776353	0.759222	0.793484	-4.38431e-05	-0.000356399	0.000268713	0.161875	0.155089	0.168661	0.129806	0.123611	0.136002	0.129783	0.123587	0.135978	-2.36438e-05	-0.000103992	5.67043e-05	0.494556	0.420877	0.576732	0.837787	0.801096	0.873097	0.83799	0.80113	0.873285	0.000202662	-0.00169928	0.00251233	0.0353718	0.0274825	0.0427972	0.0316768	0.02453	0.038372	0.0316784	0.0245245	0.0383419	1.6227e-06	-3.96955e-05	4.84785e-05	0.49397	0.460185	0.531846	0.802138	0.77838	0.826528	0.802045	0.778837	0.826282	-9.22674e-05	-0.00154383	0.000638714	0.101202	0.0917732	0.110231	0.0836682	0.0749299	0.0911892	0.0836752	0.0749179	0.091184	6.97844e-06	-0.000102694	0.0002042	0.49427	0.464308	0.514671	0.785195	0.763463	0.808212	0.784799	0.762306	0.808219	-0.000396411	-0.00225839	0.000228268	0.13551	0.125537	0.143971	0.110163	0.100964	0.117723	0.110226	0.101012	0.117909	6.32611e-05	-5.79874e-05	0.000387734	0.492426	0.469832	0.510218	0.776798	0.758171	0.799167	0.776444	0.756973	0.799205	-0.000353852	-0.00176979	0.000267736	0.162392	0.154259	0.170363	0.130111	0.123169	0.137159	0.130191	0.123185	0.137184	7.91375e-05	-8.71396e-05	0.000470314
ferulic acid 4-sulfate	0.514974	0.474287	0.555662	0.83793	0.808668	0.867193	0.838449	0.809295	0.867602	0.000518219	-0.000916554	0.00195299	0.0354781	0.030612	0.0403442	0.031775	0.0275412	0.0360089	0.0317597	0.0275274	0.0359919	-1.53544e-05	-6.90592e-05	3.83504e-05	0.519782	0.49467	0.544894	0.803966	0.784011	0.823921	0.804608	0.78464	0.824577	0.00064253	-0.00032802	0.00161308	0.100941	0.0940484	0.107834	0.0831337	0.0775202	0.0887472	0.0830576	0.0774486	0.0886667	-7.60444e-05	-0.000220328	6.82395e-05	0.509992	0.48792	0.532063	0.784777	0.766572	0.802981	0.785278	0.767076	0.80348	0.000501867	-0.000426116	0.00142985	0.135007	0.127971	0.142043	0.109722	0.103737	0.115706	0.109661	0.103678	0.115643	-6.11466e-05	-0.000253075	0.000130782	0.510865	0.490571	0.531159	0.776396	0.759274	0.793519	0.776751	0.759645	0.793857	0.000354383	-0.000507772	0.00121654	0.161869	0.155083	0.168654	0.129806	0.123611	0.136002	0.129729	0.123537	0.135921	-7.74083e-05	-0.000300355	0.000145538	0.494756	0.427349	0.552404	0.836393	0.800446	0.878159	0.836377	0.798109	0.878494	-1.57852e-05	-0.00321086	0.00254274	0.0357997	0.0296425	0.0423673	0.0321183	0.0264881	0.0379965	0.0321229	0.0264699	0.0379983	4.62164e-06	-7.41099e-05	0.000188462	0.501839	0.453111	0.539547	0.800957	0.776216	0.832349	0.801235	0.776096	0.833324	0.00027834	-0.00168162	0.00160835	0.100842	0.0917169	0.111164	0.083502	0.0752657	0.0910515	0.0834884	0.0751977	0.0912087	-1.35771e-05	-0.00025691	0.000378514	0.498213	0.459441	0.527159	0.781731	0.755476	0.807372	0.781771	0.756077	0.807554	4.02264e-05	-0.00189867	0.00122005	0.134936	0.126016	0.145164	0.110341	0.102879	0.119809	0.110383	0.103037	0.119775	4.1784e-05	-0.000238662	0.000595981	0.497988	0.465473	0.522771	0.773712	0.750815	0.794196	0.773638	0.75136	0.794346	-7.34902e-05	-0.00241434	0.000969143	0.161619	0.154045	0.170859	0.130371	0.123506	0.13935	0.130428	0.123564	0.13935	5.71043e-05	-0.000240955	0.000812682
ferulylglycine (1)	0.550052	0.508524	0.591579	0.83793	0.808668	0.867193	0.837869	0.808513	0.867224	-6.17788e-05	-0.00104592	0.000922358	0.0354585	0.0305957	0.0403213	0.031775	0.0275412	0.0360089	0.0317405	0.0275097	0.0359713	-3.45383e-05	-7.19394e-05	2.86281e-06	0.536465	0.511099	0.561831	0.803966	0.784011	0.823921	0.804248	0.784263	0.824233	0.000282022	-0.00039581	0.000959854	0.100832	0.0939487	0.107716	0.0831337	0.0775202	0.0887472	0.0830654	0.0774539	0.0886769	-6.82822e-05	-0.000164393	2.78286e-05	0.524091	0.50203	0.546151	0.784777	0.766572	0.802981	0.784925	0.766712	0.803138	0.000148081	-0.000460793	0.000756955	0.134894	0.127865	0.141922	0.109722	0.103737	0.115706	0.109684	0.103699	0.115669	-3.73733e-05	-0.000163346	8.85994e-05	0.520583	0.500243	0.540922	0.776396	0.759274	0.793519	0.776582	0.75947	0.793694	0.00018546	-0.000387675	0.000758595	0.161734	0.154954	0.168513	0.129806	0.123611	0.136002	0.129784	0.123588	0.135979	-2.25087e-05	-0.00017108	0.000126063	0.546022	0.48183	0.599301	0.836826	0.799742	0.869897	0.836411	0.799822	0.870308	-0.000415453	-0.00266009	0.000931234	0.035606	0.0281082	0.0413498	0.0320144	0.0256682	0.0372497	0.0319889	0.0256547	0.037218	-2.55473e-05	-0.000127163	5.89315e-05	0.537064	0.498421	0.570041	0.802079	0.774313	0.828142	0.802062	0.774522	0.828621	-1.65982e-05	-0.00175726	0.00104387	0.1008	0.0937155	0.109727	0.0834015	0.0759475	0.0907104	0.0833841	0.0758721	0.0906303	-1.7362e-05	-0.000212641	0.000242376	0.523641	0.487401	0.54909	0.7825	0.762697	0.804182	0.782308	0.762763	0.804186	-0.000192091	-0.00180071	0.000640703	0.135196	0.126225	0.143567	0.110488	0.103506	0.116925	0.110521	0.103528	0.116873	3.24793e-05	-0.000173314	0.000365637	0.520172	0.492295	0.545515	0.775813	0.749891	0.797519	0.775611	0.7492	0.797731	-0.00020206	-0.00196308	0.000665809	0.161894	0.154321	0.170707	0.130267	0.122418	0.138412	0.130341	0.122484	0.138456	7.39748e-05	-0.000145305	0.000653823
ferulylglycine (2)	0.520543	0.479532	0.561554	0.83793	0.808668	0.867193	0.837647	0.808261	0.867032	-0.000283604	-0.00128074	0.000713529	0.0354774	0.0306114	0.0403434	0.031775	0.0275412	0.0360089	0.0317405	0.0275095	0.0359716	-3.4504e-05	-7.0209e-05	1.20093e-06	0.518972	0.493372	0.544571	0.803966	0.784011	0.823921	0.804306	0.784323	0.82429	0.000340429	-0.00034674	0.0010276	0.100939	0.094046	0.107831	0.0831337	0.0775202	0.0887472	0.0830647	0.0774538	0.0886756	-6.90178e-05	-0.000164911	2.68759e-05	0.50822	0.486062	0.530379	0.784777	0.766572	0.802981	0.784926	0.766709	0.803143	0.000149337	-0.000462647	0.000761322	0.135005	0.127969	0.142041	0.109722	0.103737	0.115706	0.109683	0.103699	0.115667	-3.87071e-05	-0.000163845	8.64309e-05	0.505764	0.485364	0.526164	0.776396	0.759274	0.793519	0.776587	0.759467	0.793708	0.000190989	-0.000384644	0.000766622	0.161866	0.155081	0.168652	0.129806	0.123611	0.136002	0.129765	0.12357	0.13596	-4.10878e-05	-0.000190141	0.000107966	0.491434	0.42245	0.552943	0.835007	0.79064	0.87476	0.834493	0.790257	0.87387	-0.00051467	-0.00251836	0.000930934	0.0353881	0.0291285	0.0409127	0.0317521	0.0262973	0.0363923	0.0317349	0.0262768	0.0364013	-1.72052e-05	-0.000129974	7.71824e-05	0.492802	0.449639	0.535906	0.800953	0.774592	0.82599	0.800828	0.774651	0.826115	-0.000124631	-0.00182869	0.000931006	0.100945	0.092302	0.109309	0.0835716	0.0765475	0.0912132	0.083566	0.0765206	0.0910729	-5.55391e-06	-0.000213608	0.000261212	0.493327	0.462684	0.52398	0.783242	0.761911	0.805745	0.783013	0.761958	0.805425	-0.000228769	-0.00173264	0.00057237	0.135274	0.126331	0.143821	0.110325	0.10344	0.118581	0.110359	0.103446	0.118599	3.48236e-05	-0.000149111	0.00034574	0.4927	0.464402	0.520172	0.774402	0.75305	0.792977	0.774196	0.752952	0.792816	-0.000206239	-0.00185866	0.000549002	0.161996	0.154285	0.169873	0.130437	0.124328	0.138268	0.130491	0.12427	0.138255	5.40846e-05	-0.000162118	0.000475029
fucitol	0.589476	0.554626	0.624327	0.83793	0.808668	0.867193	0.837809	0.808584	0.867035	-0.000120733	-0.000581763	0.000340296	0.0354301	0.030575	0.0402853	0.031775	0.0275412	0.0360089	0.0317741	0.02754	0.0360082	-8.95189e-07	-2.16849e-05	1.98946e-05	0.570075	0.546206	0.593945	0.803966	0.784011	0.823921	0.803971	0.78404	0.823901	4.68721e-06	-0.000386201	0.000395576	0.100628	0.0937719	0.107485	0.0831337	0.0775202	0.0887472	0.0831493	0.077535	0.0887635	1.55797e-05	-4.29065e-05	7.40659e-05	0.570921	0.549543	0.5923	0.784777	0.766572	0.802981	0.785057	0.766887	0.803227	0.000280247	-0.000113294	0.000673788	0.134293	0.127308	0.141278	0.109722	0.103737	0.115706	0.109726	0.103743	0.11571	4.50991e-06	-7.32061e-05	8.22259e-05	0.560694	0.540947	0.580441	0.776396	0.759274	0.793519	0.776488	0.759378	0.793599	9.1986e-05	-0.000263173	0.000447145	0.161208	0.154456	0.167961	0.129806	0.123611	0.136002	0.12983	0.123635	0.136026	2.43153e-05	-6.80822e-05	0.000116713	0.58635	0.538193	0.638051	0.833765	0.793493	0.873075	0.833542	0.793354	0.872378	-0.00022278	-0.00162241	0.000502662	0.0351889	0.0283251	0.0411322	0.0316727	0.0259929	0.0371498	0.0316812	0.0260198	0.03716	8.5222e-06	-2.91075e-05	6.32438e-05	0.569078	0.536062	0.598129	0.801505	0.776839	0.824149	0.801315	0.777038	0.823792	-0.000190094	-0.0015699	0.000519624	0.100549	0.0920015	0.109185	0.0834608	0.0762427	0.0904969	0.0835136	0.0764512	0.0905305	5.27963e-05	-5.26281e-05	0.00026897	0.570002	0.545481	0.595725	0.78206	0.757182	0.803288	0.782046	0.757016	0.803211	-1.4284e-05	-0.00155398	0.000885829	0.134376	0.124442	0.143468	0.110351	0.102241	0.118432	0.110409	0.102358	0.11863	5.77302e-05	-6.6319e-05	0.00032731	0.559995	0.539596	0.586016	0.773728	0.753149	0.791957	0.773591	0.752677	0.791845	-0.000137081	-0.00119676	0.000511921	0.161254	0.152765	0.170375	0.130608	0.122636	0.138317	0.130688	0.122635	0.13845	8.00216e-05	-7.15917e-05	0.000423202
homocitrate	0.527045	0.485758	0.568332	0.83793	0.808668	0.867193	0.838284	0.809033	0.867536	0.000354091	-0.000105266	0.000813448	0.0354697	0.0306057	0.0403337	0.031775	0.0275412	0.0360089	0.0317749	0.0275413	0.0360085	-1.51094e-07	-1.42529e-05	1.39507e-05	0.519538	0.493813	0.545263	0.803966	0.784011	0.823921	0.804016	0.784039	0.823994	5.03291e-05	-0.000292872	0.000393531	0.100891	0.0940043	0.107777	0.0831337	0.0775202	0.0887472	0.0831119	0.0774993	0.0887245	-2.17832e-05	-6.68416e-05	2.32752e-05	0.518661	0.496179	0.541143	0.784777	0.766572	0.802981	0.784804	0.76658	0.803028	2.70285e-05	-0.000276572	0.000330629	0.134887	0.127859	0.141914	0.109722	0.103737	0.115706	0.10969	0.103705	0.115674	-3.17098e-05	-9.17444e-05	2.83248e-05	0.518919	0.498267	0.539571	0.776396	0.759274	0.793519	0.776412	0.759277	0.793547	1.55005e-05	-0.00027162	0.000302621	0.161702	0.154925	0.16848	0.129806	0.123611	0.136002	0.129771	0.123575	0.135966	-3.54987e-05	-0.000106575	3.55771e-05	0.52343	0.466798	0.575131	0.840041	0.804295	0.87762	0.84009	0.805025	0.877301	4.79394e-05	-0.00181611	0.0015016	0.0355221	0.0282329	0.0417682	0.0318003	0.0254834	0.0373475	0.0318058	0.0254726	0.0373589	5.41611e-06	-2.63215e-05	4.72919e-05	0.518401	0.481762	0.546512	0.803386	0.779221	0.829045	0.803219	0.777934	0.82897	-0.000166761	-0.00162469	0.000476704	0.100595	0.0922527	0.109523	0.0830143	0.075223	0.090518	0.0830271	0.0752264	0.0905123	1.28042e-05	-0.000114964	0.000214205	0.517046	0.493602	0.54	0.785204	0.757019	0.80955	0.784973	0.756238	0.809572	-0.00023126	-0.00150471	0.000340443	0.13508	0.127442	0.143544	0.109814	0.102328	0.117151	0.109841	0.102531	0.117358	2.67152e-05	-0.000115337	0.0003449	0.518233	0.49399	0.537798	0.775936	0.755253	0.796583	0.775678	0.754965	0.796436	-0.000257867	-0.0015112	0.00022739	0.161708	0.153904	0.170241	0.129999	0.121327	0.138366	0.130045	0.121503	0.138399	4.53928e-05	-0.000134883	0.000491313
homostachydrine*	0.498157	0.456284	0.54003	0.83793	0.808668	0.867193	0.837737	0.808367	0.867107	-0.000193418	-0.00142365	0.00103681	0.0354801	0.0306137	0.0403465	0.031775	0.0275412	0.0360089	0.0317653	0.0275323	0.0359983	-9.74953e-06	-3.98347e-05	2.03356e-05	0.50059	0.47581	0.52537	0.803966	0.784011	0.823921	0.803851	0.783886	0.823816	-0.000114688	-0.000824959	0.000595584	0.100957	0.0940631	0.107851	0.0831337	0.0775202	0.0887472	0.0831473	0.0775329	0.0887616	1.35634e-05	-8.34029e-05	0.00011053	0.504361	0.482656	0.526066	0.784777	0.766572	0.802981	0.784925	0.766735	0.803115	0.000148705	-0.000491908	0.000789318	0.135016	0.127979	0.142052	0.109722	0.103737	0.115706	0.109748	0.103763	0.115733	2.66917e-05	-0.000103178	0.000156562	0.503114	0.48287	0.523359	0.776396	0.759274	0.793519	0.776598	0.75949	0.793706	0.000201549	-0.000409712	0.00081281	0.161876	0.15509	0.168662	0.129806	0.123611	0.136002	0.129826	0.12363	0.136023	2.03116e-05	-0.000132824	0.000173447	0.491618	0.443227	0.540042	0.835603	0.790557	0.873476	0.835051	0.791792	0.873072	-0.000551178	-0.00353064	0.00153595	0.0357203	0.0295884	0.041708	0.0320909	0.0267871	0.0373339	0.0320852	0.0267656	0.0373328	-5.77292e-06	-7.2788e-05	4.93413e-05	0.494535	0.46098	0.523132	0.802733	0.779386	0.824212	0.802311	0.779933	0.823961	-0.000421777	-0.00275931	0.000757546	0.101662	0.0936479	0.112072	0.0840115	0.0768618	0.0925094	0.0840696	0.0768989	0.09257	5.8094e-05	-9.36561e-05	0.000322867	0.496366	0.470423	0.523545	0.784618	0.764416	0.807328	0.784413	0.764362	0.807438	-0.000204463	-0.00181701	0.000899971	0.136241	0.128086	0.146532	0.11088	0.103236	0.119528	0.11098	0.103315	0.119729	9.98737e-05	-8.03103e-05	0.000429642	0.495346	0.471342	0.521997	0.775667	0.752008	0.798749	0.775469	0.752233	0.798938	-0.000198686	-0.00173844	0.000860401	0.163097	0.155612	0.172995	0.130981	0.122826	0.139656	0.131109	0.122924	0.139919	0.00012775	-6.79507e-05	0.000632805
indolin-2-one	0.486349	0.444229	0.528469	0.83793	0.808668	0.867193	0.838259	0.809201	0.867316	0.00032834	-0.000518849	0.00117553	0.0354799	0.0306136	0.0403463	0.031775	0.0275412	0.0360089	0.0317828	0.0275482	0.0360174	7.80358e-06	-1.09889e-05	2.6596e-05	0.497528	0.471893	0.523163	0.803966	0.784011	0.823921	0.803915	0.783977	0.823853	-5.12131e-05	-0.000510716	0.00040829	0.100953	0.094059	0.107846	0.0831337	0.0775202	0.0887472	0.0831242	0.0775095	0.0887389	-9.49347e-06	-6.98443e-05	5.08574e-05	0.496878	0.47419	0.519566	0.784777	0.766572	0.802981	0.784714	0.766524	0.802904	-6.24705e-05	-0.000472895	0.000347954	0.135018	0.127981	0.142055	0.109722	0.103737	0.115706	0.109744	0.103757	0.11573	2.18148e-05	-5.80783e-05	0.000101708	0.50158	0.480776	0.522383	0.776396	0.759274	0.793519	0.776421	0.759313	0.793529	2.4285e-05	-0.000348808	0.000397378	0.161874	0.155088	0.16866	0.129806	0.123611	0.136002	0.129837	0.123641	0.136033	3.10626e-05	-6.26994e-05	0.000124825	0.493279	0.433686	0.541651	0.833617	0.79233	0.867839	0.833642	0.793125	0.867444	2.43435e-05	-0.00267169	0.00202051	0.0360836	0.0292113	0.0425549	0.0324741	0.0261939	0.038246	0.0324883	0.0262151	0.0382649	1.41738e-05	-1.71696e-05	7.33527e-05	0.495842	0.468077	0.521981	0.802675	0.780178	0.829286	0.80229	0.779196	0.828927	-0.000384779	-0.00210328	0.000352459	0.101136	0.092286	0.111815	0.0835982	0.0767615	0.0909021	0.0836335	0.0767581	0.0910037	3.53215e-05	-8.15215e-05	0.000199258	0.493583	0.466595	0.519056	0.784959	0.763002	0.807057	0.784497	0.762793	0.80672	-0.000461262	-0.00230308	0.00029173	0.134791	0.126615	0.146639	0.109849	0.103993	0.117891	0.109947	0.104045	0.117899	9.82212e-05	-4.73772e-05	0.000491766	0.495127	0.475753	0.515546	0.776081	0.75296	0.795864	0.775711	0.753097	0.794963	-0.00037028	-0.00199023	0.000282263	0.162038	0.154819	0.172022	0.130259	0.123169	0.13857	0.13039	0.123186	0.138636	0.000131608	-4.3094e-05	0.000553439
mannonate*	0.594427	0.552438	0.636417	0.83793	0.808668	0.867193	0.843701	0.815008	0.872395	0.00577121	0.0019539	0.00958853	0.035338	0.0304973	0.0401787	0.031775	0.0275412	0.0360089	0.0316639	0.0274467	0.035881	-0.000111139	-0.000255733	3.34552e-05	0.557255	0.531734	0.582776	0.803966	0.784011	0.823921	0.806733	0.786995	0.826471	0.0027669	0.000240465	0.00529334	0.1005	0.0936566	0.107343	0.0831337	0.0775202	0.0887472	0.0829962	0.0773913	0.0886012	-0.000137447	-0.000543978	0.000269085	0.554058	0.532035	0.576081	0.784777	0.766572	0.802981	0.787283	0.769217	0.805349	0.00250636	0.000236423	0.0047763	0.134249	0.127267	0.14123	0.109722	0.103737	0.115706	0.109369	0.103391	0.115347	-0.000352715	-0.000867587	0.000162157	0.553353	0.533216	0.57349	0.776396	0.759274	0.793519	0.779033	0.762038	0.796027	0.00263656	0.000481328	0.00479179	0.160801	0.154059	0.167543	0.129806	0.123611	0.136002	0.12937	0.123178	0.135561	-0.000436482	-0.00103505	0.000162087	0.590983	0.538734	0.649423	0.837665	0.801345	0.882138	0.842794	0.80745	0.88519	0.00512864	0.000398199	0.0106779	0.0353594	0.0295125	0.041371	0.031871	0.0262844	0.0369783	0.0317774	0.0261361	0.036859	-9.35831e-05	-0.000288709	9.28184e-05	0.555244	0.521131	0.583731	0.802316	0.780938	0.82548	0.804833	0.782151	0.826285	0.0025161	-0.00119134	0.00532574	0.100517	0.0892898	0.10977	0.0834413	0.0753667	0.0920644	0.083378	0.0755207	0.0918969	-6.32381e-05	-0.000512857	0.000706644	0.551608	0.520319	0.579423	0.782568	0.76015	0.801235	0.78476	0.76153	0.80358	0.00219214	-0.00112198	0.00477755	0.134332	0.123779	0.143764	0.110186	0.102234	0.118432	0.109936	0.102131	0.117986	-0.000250773	-0.000696349	0.000611786	0.551168	0.522924	0.575483	0.774908	0.756372	0.794546	0.777263	0.75848	0.797793	0.00235542	-0.000628803	0.00480445	0.160826	0.150579	0.169823	0.130226	0.12255	0.138751	0.129895	0.122348	0.138526	-0.000330556	-0.000933184	0.000683487
N-(2-furoyl)glycine	0.499917	0.457944	0.54189	0.83793	0.808668	0.867193	0.83802	0.808662	0.867379	9.00983e-05	-0.00119752	0.00137772	0.035479	0.0306127	0.0403452	0.031775	0.0275412	0.0360089	0.0317676	0.0275348	0.0360003	-7.4561e-06	-5.62648e-05	4.13526e-05	0.512689	0.487476	0.537901	0.803966	0.784011	0.823921	0.80443	0.784413	0.824447	0.000463981	-0.000422905	0.00135087	0.100946	0.0940533	0.10784	0.0831337	0.0775202	0.0887472	0.0830299	0.0774208	0.0886389	-0.000103818	-0.000238492	3.08562e-05	0.503334	0.481517	0.525151	0.784777	0.766572	0.802981	0.785042	0.766801	0.803282	0.000265135	-0.000560883	0.00109115	0.135011	0.127975	0.142048	0.109722	0.103737	0.115706	0.109644	0.103659	0.115628	-7.80839e-05	-0.000253862	9.7694e-05	0.503741	0.483595	0.523888	0.776396	0.759274	0.793519	0.776655	0.759512	0.793798	0.00025892	-0.000516691	0.00103453	0.161874	0.155088	0.16866	0.129806	0.123611	0.136002	0.129682	0.123487	0.135877	-0.000124242	-0.00032946	8.09752e-05	0.49303	0.431414	0.553106	0.83858	0.79823	0.876581	0.838113	0.798375	0.875621	-0.000467057	-0.00308449	0.00152187	0.0355807	0.0301346	0.0423133	0.0319626	0.0268805	0.0380709	0.0319636	0.0269126	0.038073	9.91209e-07	-0.000102091	9.14763e-05	0.492977	0.460651	0.529767	0.803276	0.773256	0.826984	0.803295	0.772923	0.82774	1.90157e-05	-0.00169318	0.00127082	0.101108	0.0945981	0.110502	0.0835679	0.0767162	0.0908981	0.0835318	0.0765716	0.0907561	-3.60488e-05	-0.00029244	0.000266992	0.491428	0.471681	0.514107	0.784117	0.753804	0.80633	0.783883	0.753948	0.80611	-0.000234171	-0.00218942	0.00100882	0.135169	0.128261	0.143189	0.110225	0.102834	0.117282	0.110251	0.102784	0.117258	2.63092e-05	-0.000240849	0.000490005	0.491405	0.472783	0.510189	0.776887	0.750914	0.798269	0.776715	0.751426	0.797926	-0.000172323	-0.00233645	0.00104798	0.162285	0.154395	0.169293	0.130201	0.122663	0.138341	0.130196	0.122588	0.138145	-5.94991e-06	-0.000277742	0.000414685
2-furoylcarnitine	0.550591	0.510442	0.590739	0.83793	0.808668	0.867193	0.839181	0.80995	0.868411	0.0012504	-0.000545086	0.00304589	0.0354621	0.0305986	0.0403257	0.031775	0.0275412	0.0360089	0.0317327	0.0275049	0.0359606	-4.22788e-05	-0.000102748	1.81906e-05	0.538552	0.514055	0.563049	0.803966	0.784011	0.823921	0.804943	0.784932	0.824954	0.000977299	-0.000156724	0.00211132	0.100857	0.0939718	0.107743	0.0831337	0.0775202	0.0887472	0.082926	0.0773201	0.0885318	-0.000207716	-0.000381013	-3.44187e-05	0.525525	0.503904	0.547146	0.784777	0.766572	0.802981	0.785345	0.767093	0.803596	0.000567915	-0.00049231	0.00162814	0.134917	0.127887	0.141947	0.109722	0.103737	0.115706	0.10951	0.103526	0.115494	-0.000211662	-0.000439535	1.62115e-05	0.516042	0.49586	0.536224	0.776396	0.759274	0.793519	0.776547	0.759394	0.793699	0.00015017	-0.000845755	0.00114609	0.161809	0.155027	0.168592	0.129806	0.123611	0.136002	0.129657	0.123459	0.135855	-0.000149106	-0.000415575	0.000117363	0.538434	0.427395	0.588534	0.843209	0.809346	0.876856	0.843921	0.80969	0.877565	0.000713066	-0.000890101	0.00290724	0.0355203	0.0299087	0.0404836	0.0317469	0.0266882	0.0363629	0.0317146	0.0266754	0.0363267	-3.23064e-05	-0.000106218	2.26888e-05	0.530424	0.438873	0.574143	0.803793	0.772164	0.828863	0.804372	0.772874	0.829439	0.000578689	-0.00130481	0.00223713	0.100751	0.0935571	0.109423	0.0831466	0.0765395	0.0895284	0.0829936	0.0767181	0.0893269	-0.000152954	-0.000382009	9.76956e-05	0.518878	0.447288	0.549364	0.784069	0.759359	0.808442	0.784274	0.759525	0.808806	0.00020423	-0.00140508	0.00145452	0.134911	0.127723	0.143227	0.109927	0.102463	0.116584	0.109781	0.102265	0.116355	-0.000145886	-0.000402267	0.000180198	0.511556	0.459582	0.53697	0.775247	0.748684	0.800531	0.775121	0.748776	0.800049	-0.000125603	-0.00209312	0.000883238	0.161871	0.154326	0.169224	0.130199	0.121495	0.138922	0.130109	0.121348	0.138689	-8.92281e-05	-0.000382515	0.000450696
glucuronide of piperine metabolite C17H21NO3 (3)*	0.539606	0.496883	0.582329	0.83793	0.808668	0.867193	0.838101	0.80884	0.867362	0.000170517	-0.000226219	0.000567253	0.0354658	0.0306016	0.04033	0.031775	0.0275412	0.0360089	0.0317842	0.0275495	0.0360188	9.18179e-06	-4.42601e-06	2.27896e-05	0.532732	0.507527	0.557936	0.803966	0.784011	0.823921	0.803972	0.784013	0.823931	5.83144e-06	-0.000244673	0.000256336	0.10088	0.0939927	0.107768	0.0831337	0.0775202	0.0887472	0.0831432	0.0775303	0.0887561	9.52828e-06	-2.92405e-05	4.82971e-05	0.520922	0.4988	0.543044	0.784777	0.766572	0.802981	0.784849	0.766654	0.803044	7.24548e-05	-0.000167386	0.000312295	0.134947	0.127915	0.14198	0.109722	0.103737	0.115706	0.109727	0.103743	0.11571	4.86398e-06	-4.49955e-05	5.47234e-05	0.514903	0.494638	0.535169	0.776396	0.759274	0.793519	0.77652	0.759408	0.793632	0.00012339	-0.000101866	0.000348647	0.161845	0.155061	0.16863	0.129806	0.123611	0.136002	0.129789	0.123596	0.135983	-1.66814e-05	-7.47406e-05	4.13779e-05	0.531747	0.446133	0.600038	0.841	0.805661	0.879146	0.840948	0.805583	0.880061	-5.21161e-05	-0.00178569	0.00202901	0.035217	0.0293861	0.0433436	0.0315771	0.0262294	0.038791	0.0315974	0.026249	0.0387953	2.03177e-05	-3.03046e-05	0.000104747	0.524978	0.449312	0.559301	0.803615	0.778878	0.826938	0.80329	0.778851	0.826871	-0.000324465	-0.00149083	0.000270849	0.100425	0.0910156	0.109724	0.0828562	0.0763903	0.0898085	0.0829219	0.0764356	0.0898223	6.56594e-05	-3.54274e-05	0.000286317	0.513383	0.453331	0.538942	0.783993	0.758331	0.810238	0.783738	0.758318	0.810063	-0.00025455	-0.00146133	0.000337269	0.13432	0.125907	0.144429	0.10945	0.100769	0.118294	0.109542	0.100852	0.118333	9.17023e-05	-2.87599e-05	0.000380942	0.508474	0.457534	0.533004	0.775824	0.757267	0.798794	0.775628	0.757167	0.798412	-0.000195529	-0.00161907	0.000629368	0.16119	0.153089	0.170117	0.129427	0.120258	0.138736	0.129517	0.120226	0.13883	8.95662e-05	-6.22005e-05	0.000453678
glucuronide of piperine metabolite C17H21NO3 (4)*	0.564824	0.522369	0.607279	0.83793	0.808668	0.867193	0.837919	0.808656	0.867181	-1.16678e-05	-9.75581e-05	7.42225e-05	0.0354402	0.0305804	0.0403	0.031775	0.0275412	0.0360089	0.0317769	0.0275428	0.0360109	1.8536e-06	-3.58973e-07	4.06617e-06	0.545013	0.520064	0.569962	0.803966	0.784011	0.823921	0.803962	0.784006	0.823918	-3.74938e-06	-5.6497e-05	4.89982e-05	0.100783	0.0939047	0.107661	0.0831337	0.0775202	0.0887472	0.0831353	0.077522	0.0887487	1.66076e-06	-4.57519e-06	7.89671e-06	0.534992	0.513125	0.55686	0.784777	0.766572	0.802981	0.784791	0.766589	0.802994	1.49102e-05	-3.60946e-05	6.59151e-05	0.134814	0.127791	0.141838	0.109722	0.103737	0.115706	0.109723	0.103738	0.115707	8.90413e-07	-7.16989e-06	8.95071e-06	0.530339	0.510312	0.550366	0.776396	0.759274	0.793519	0.776435	0.759315	0.793556	3.90582e-05	-8.17221e-06	8.62886e-05	0.161722	0.154943	0.168501	0.129806	0.123611	0.136002	0.129804	0.123609	0.135999	-2.3479e-06	-1.1754e-05	7.05821e-06	0.562672	0.511896	0.606555	0.833955	0.799586	0.866504	0.833703	0.799486	0.866011	-0.000252242	-0.00246091	0.000772692	0.0359714	0.0302714	0.0427863	0.0324309	0.0271127	0.0381536	0.0324395	0.0270708	0.0381657	8.57821e-06	-4.78441e-05	8.16155e-05	0.543899	0.508821	0.571471	0.801939	0.776149	0.823823	0.801682	0.776002	0.823933	-0.000257155	-0.00157059	0.000307587	0.100833	0.0915538	0.110426	0.0834911	0.0765136	0.090256	0.0835364	0.0765413	0.0902999	4.5339e-05	-4.77155e-05	0.0002108	0.534581	0.507892	0.561047	0.779661	0.755891	0.802459	0.779405	0.755901	0.802408	-0.000255916	-0.00173299	0.000306096	0.135023	0.126545	0.142712	0.110842	0.103825	0.117875	0.110912	0.103853	0.117912	7.01481e-05	-3.48317e-05	0.000376914	0.530347	0.505874	0.556251	0.772222	0.748561	0.794179	0.771949	0.748527	0.793155	-0.000272835	-0.00191128	0.000382707	0.162185	0.152834	0.170683	0.131224	0.123383	0.138053	0.131317	0.123674	0.138376	9.20431e-05	-5.24079e-05	0.000496806
glucuronide of piperine metabolite C17H21NO3 (5)*	0.547939	0.504184	0.591694	0.83793	0.808668	0.867193	0.83804	0.808768	0.867312	0.000109859	-0.000228017	0.000447734	0.0354623	0.0305987	0.040326	0.031775	0.0275412	0.0360089	0.0317835	0.0275489	0.0360181	8.48853e-06	-2.55979e-06	1.95368e-05	0.536627	0.511194	0.56206	0.803966	0.784011	0.823921	0.804002	0.784041	0.823963	3.64833e-05	-0.000169192	0.000242159	0.100872	0.0939854	0.107759	0.0831337	0.0775202	0.0887472	0.0831406	0.0775277	0.0887536	6.96222e-06	-2.40536e-05	3.79781e-05	0.529223	0.506946	0.5515	0.784777	0.766572	0.802981	0.7848	0.766596	0.803004	2.36259e-05	-0.000171068	0.00021832	0.134908	0.127878	0.141938	0.109722	0.103737	0.115706	0.109729	0.103745	0.115713	7.35939e-06	-3.29729e-05	4.76917e-05	0.520392	0.500092	0.540691	0.776396	0.759274	0.793519	0.776498	0.759379	0.793617	0.000101681	-8.11936e-05	0.000284557	0.161819	0.155035	0.168603	0.129806	0.123611	0.136002	0.129793	0.123599	0.135987	-1.27693e-05	-5.95597e-05	3.4021e-05	0.542148	0.421471	0.609587	0.83638	0.789906	0.87357	0.836128	0.790082	0.873361	-0.000251938	-0.00190722	0.000874729	0.0355331	0.029774	0.0414777	0.0318725	0.0264979	0.0374085	0.0318903	0.0265172	0.0374283	1.77791e-05	-4.2374e-05	0.000113855	0.531388	0.442306	0.560646	0.800705	0.775266	0.822414	0.800436	0.774928	0.822268	-0.000268664	-0.00146836	0.000305253	0.10153	0.0919762	0.111389	0.0841303	0.0756179	0.0922692	0.0841738	0.0756621	0.0923819	4.34343e-05	-4.87609e-05	0.000327598	0.525312	0.456405	0.552667	0.780539	0.761242	0.799642	0.780263	0.760989	0.799579	-0.000276829	-0.00169196	0.000272023	0.135735	0.124609	0.145029	0.111217	0.102691	0.119056	0.111284	0.102816	0.119056	6.6903e-05	-4.74888e-05	0.000453947	0.517458	0.464782	0.542852	0.772847	0.753093	0.791382	0.772635	0.753063	0.791049	-0.000211735	-0.002083	0.000518776	0.162827	0.152714	0.17193	0.131507	0.12349	0.137947	0.131576	0.123641	0.138157	6.93277e-05	-8.79371e-05	0.000477561
sulfate of piperine metabolite C15H17NO3 (2)*	0.580225	0.539574	0.620877	0.83793	0.808668	0.867193	0.83831	0.809072	0.867548	0.000379674	-0.000448213	0.00120756	0.0354153	0.0305603	0.0402704	0.031775	0.0275412	0.0360089	0.0317575	0.027526	0.035989	-1.75502e-05	-4.6108e-05	1.10076e-05	0.55777	0.532722	0.582819	0.803966	0.784011	0.823921	0.804342	0.784412	0.824272	0.000376075	-0.000180013	0.000932163	0.100635	0.0937714	0.107499	0.0831337	0.0775202	0.0887472	0.0831234	0.0775109	0.0887359	-1.02689e-05	-0.000101531	8.09929e-05	0.549918	0.528193	0.571643	0.784777	0.766572	0.802981	0.785068	0.766862	0.803275	0.000291893	-0.000215446	0.000799232	0.134587	0.127579	0.141595	0.109722	0.103737	0.115706	0.109705	0.10372	0.11569	-1.67754e-05	-0.000134914	0.000101364	0.539532	0.519572	0.559493	0.776396	0.759274	0.793519	0.776416	0.75928	0.793552	1.99739e-05	-0.000450224	0.000490172	0.16153	0.154759	0.168301	0.129806	0.123611	0.136002	0.129828	0.12363	0.136027	2.20206e-05	-0.000115419	0.00015946	0.581774	0.532273	0.652017	0.834494	0.794118	0.873471	0.834577	0.794421	0.872996	8.27477e-05	-0.00182311	0.00218115	0.0352791	0.0298475	0.0405479	0.0317926	0.0271373	0.0366618	0.0317829	0.0271238	0.036626	-9.70372e-06	-7.85659e-05	5.49632e-05	0.555309	0.527277	0.586493	0.801798	0.777717	0.826911	0.801859	0.777671	0.825913	6.1013e-05	-0.00151121	0.00117099	0.100534	0.0912114	0.108055	0.0834687	0.0770093	0.0893507	0.0835149	0.0770389	0.0893516	4.61801e-05	-9.58292e-05	0.000356907	0.548841	0.517242	0.578455	0.784057	0.760257	0.805909	0.784012	0.760088	0.804667	-4.52958e-05	-0.00157292	0.000928855	0.134709	0.12457	0.143869	0.110182	0.103437	0.117181	0.110246	0.103466	0.117165	6.45775e-05	-0.000110785	0.000484391	0.537841	0.509045	0.566496	0.775826	0.757762	0.791978	0.775512	0.757405	0.791517	-0.000314353	-0.00212784	0.000426351	0.161543	0.152899	0.170689	0.130169	0.122442	0.137397	0.130294	0.122571	0.137456	0.000124667	-6.98804e-05	0.000771056
sulfate of piperine metabolite C16H19NO3 (2)*	0.660559	0.621707	0.69941	0.83793	0.808668	0.867193	0.84112	0.812436	0.869804	0.00318995	0.000947949	0.00543195	0.0352494	0.0304241	0.0400748	0.031775	0.0275412	0.0360089	0.0317062	0.0274824	0.03593	-6.88151e-05	-0.000144739	7.10861e-06	0.599122	0.57414	0.624103	0.803966	0.784011	0.823921	0.805147	0.78533	0.824964	0.0011813	-0.000227002	0.0025896	0.100099	0.0932909	0.106906	0.0831337	0.0775202	0.0887472	0.0830813	0.0774662	0.0886963	-5.24223e-05	-0.000283008	0.000178164	0.590994	0.569344	0.612645	0.784777	0.766572	0.802981	0.785934	0.767795	0.804073	0.00115785	-0.000145085	0.00246079	0.133694	0.126744	0.140643	0.109722	0.103737	0.115706	0.109608	0.103619	0.115596	-0.000113908	-0.00041191	0.000184095	0.57572	0.555637	0.595802	0.776396	0.759274	0.793519	0.776876	0.759785	0.793968	0.000480049	-0.000718059	0.00167816	0.160587	0.153849	0.167324	0.129806	0.123611	0.136002	0.129815	0.123611	0.136018	8.44633e-06	-0.00033117	0.000348063	0.66424	0.60871	0.717906	0.841463	0.799788	0.877739	0.844466	0.803045	0.879626	0.00300257	2.14696e-05	0.0063092	0.0353546	0.0302741	0.0415281	0.0318535	0.0268308	0.0378509	0.031796	0.0268347	0.0377434	-5.75021e-05	-0.000171554	6.3913e-05	0.597777	0.566227	0.632515	0.803862	0.78204	0.827554	0.804716	0.783747	0.828145	0.000853316	-0.00203966	0.0033092	0.10005	0.0909793	0.10943	0.0830216	0.0764055	0.0912393	0.0830481	0.076281	0.0911382	2.65007e-05	-0.000283103	0.000653128	0.590341	0.566847	0.618828	0.783945	0.765004	0.803153	0.784726	0.766319	0.804127	0.000780535	-0.00149743	0.0029653	0.133892	0.122766	0.144915	0.109935	0.102064	0.118669	0.109929	0.101856	0.118635	-6.93499e-06	-0.000368919	0.000854494	0.575207	0.550772	0.59908	0.775668	0.755483	0.794677	0.775861	0.755953	0.795282	0.000192256	-0.00250498	0.00190704	0.160725	0.152584	0.171164	0.129954	0.12288	0.138059	0.130086	0.122819	0.138474	0.000132199	-0.000311402	0.00100246
sulfate of piperine metabolite C16H19NO3 (3)*	0.661827	0.623221	0.700433	0.83793	0.808668	0.867193	0.840558	0.811822	0.869294	0.00262785	0.000657322	0.00459838	0.0352484	0.030423	0.0400738	0.031775	0.0275412	0.0360089	0.0317146	0.0274893	0.0359398	-6.04634e-05	-0.000128811	7.88389e-06	0.604483	0.580026	0.62894	0.803966	0.784011	0.823921	0.805156	0.785328	0.824984	0.00119008	-3.00127e-05	0.00241017	0.100027	0.0932238	0.106829	0.0831337	0.0775202	0.0887472	0.0830683	0.0774558	0.0886808	-6.53893e-05	-0.000270187	0.000139408	0.594289	0.572908	0.615671	0.784777	0.766572	0.802981	0.785838	0.767694	0.803982	0.00106159	-5.73657e-05	0.00218054	0.133635	0.126689	0.140581	0.109722	0.103737	0.115706	0.109611	0.103624	0.115598	-0.000110784	-0.00037587	0.000154302	0.57767	0.557807	0.597533	0.776396	0.759274	0.793519	0.776776	0.759679	0.793874	0.000379972	-0.000666045	0.00142599	0.160549	0.153813	0.167285	0.129806	0.123611	0.136002	0.129822	0.123619	0.136024	1.53738e-05	-0.000288173	0.000318921	0.659086	0.608777	0.699199	0.835784	0.805699	0.870741	0.838136	0.808148	0.8741	0.00235179	-9.49557e-05	0.00519204	0.0353395	0.0295741	0.042365	0.0319552	0.0271757	0.0388544	0.0319111	0.0271331	0.0387697	-4.40606e-05	-0.000131385	7.99662e-05	0.602232	0.573812	0.628512	0.801327	0.778761	0.827249	0.802213	0.780121	0.827933	0.000886342	-0.00102998	0.00251205	0.100511	0.0927665	0.108496	0.0838864	0.0774348	0.0908354	0.0838888	0.077346	0.0910621	2.46984e-06	-0.000240393	0.000455896	0.593911	0.571497	0.617625	0.784198	0.761021	0.80388	0.785023	0.762086	0.804635	0.000824625	-0.000939225	0.00223851	0.133891	0.125403	0.142203	0.110171	0.103775	0.1161	0.110142	0.103678	0.116619	-2.9289e-05	-0.000394728	0.0005453	0.577978	0.554204	0.600012	0.775998	0.752972	0.797458	0.776093	0.753855	0.798064	9.55112e-05	-0.00200872	0.00134644	0.16062	0.15229	0.172345	0.130191	0.123323	0.139617	0.130316	0.123565	0.139686	0.000125056	-0.000228715	0.00108038
sulfate of piperine metabolite C16H19NO4 (2)*	0.588796	0.548353	0.62924	0.83793	0.808668	0.867193	0.839392	0.810384	0.8684	0.00146136	6.39443e-05	0.00285877	0.0354061	0.0305519	0.0402604	0.031775	0.0275412	0.0360089	0.0317319	0.0275038	0.03596	-4.31327e-05	-9.07842e-05	4.51877e-06	0.553048	0.528014	0.578082	0.803966	0.784011	0.823921	0.804601	0.784706	0.824496	0.000635273	-0.00024972	0.00152027	0.100688	0.0938197	0.107557	0.0831337	0.0775202	0.0887472	0.0830943	0.0774814	0.0887072	-3.93978e-05	-0.000184003	0.000105207	0.544069	0.522314	0.565825	0.784777	0.766572	0.802981	0.785214	0.767018	0.80341	0.000437443	-0.000367906	0.00124279	0.13467	0.127657	0.141682	0.109722	0.103737	0.115706	0.109673	0.103686	0.115661	-4.82924e-05	-0.000237005	0.00014042	0.531225	0.51114	0.551311	0.776396	0.759274	0.793519	0.776317	0.759178	0.793457	-7.93025e-05	-0.000836682	0.000678077	0.161643	0.154868	0.168419	0.129806	0.123611	0.136002	0.129841	0.123639	0.136043	3.50643e-05	-0.000182655	0.000252784	0.581573	0.522226	0.647843	0.837178	0.792421	0.880133	0.838155	0.794269	0.881513	0.000977467	-0.00272829	0.0037848	0.035198	0.0293103	0.0411175	0.0316564	0.0260653	0.0366296	0.0316314	0.0260231	0.0365801	-2.4961e-05	-0.000122288	7.89354e-05	0.549506	0.524631	0.578396	0.802797	0.776429	0.82926	0.803074	0.776388	0.829679	0.000276665	-0.00150422	0.00163775	0.101278	0.0925828	0.111863	0.0837227	0.0771081	0.0922946	0.0837677	0.0771751	0.092314	4.49972e-05	-0.000167969	0.000296768	0.541868	0.518489	0.567636	0.784107	0.761503	0.806495	0.784137	0.762334	0.806347	2.96591e-05	-0.00201188	0.00113588	0.135404	0.126541	0.145397	0.110462	0.102797	0.118421	0.110522	0.102802	0.118481	5.97128e-05	-0.000226875	0.00050317	0.528277	0.506645	0.55655	0.775312	0.754803	0.798729	0.774703	0.753954	0.79717	-0.000609557	-0.00359805	0.000554192	0.162269	0.153845	0.170474	0.130531	0.123137	0.138048	0.130735	0.123578	0.138119	0.000204607	-9.78117e-05	0.000873426
sulfate of piperine metabolite C16H19NO4 (3)*	0.556102	0.515371	0.596833	0.83793	0.808668	0.867193	0.837954	0.808694	0.867215	2.41881e-05	-4.83734e-05	9.67496e-05	0.035463	0.0305992	0.0403268	0.031775	0.0275412	0.0360089	0.0317739	0.0275402	0.0360076	-1.1188e-06	-2.68882e-06	4.51206e-07	0.530445	0.505252	0.555638	0.803966	0.784011	0.823921	0.803969	0.784015	0.823924	3.2975e-06	-4.11472e-05	4.77422e-05	0.100898	0.0940094	0.107788	0.0831337	0.0775202	0.0887472	0.0831332	0.0775197	0.0887467	-4.47762e-07	-5.31442e-06	4.4189e-06	0.521391	0.499466	0.543315	0.784777	0.766572	0.802981	0.784791	0.766586	0.802995	1.40431e-05	-2.68161e-05	5.49024e-05	0.134948	0.127916	0.141981	0.109722	0.103737	0.115706	0.109722	0.103737	0.115707	-6.91161e-08	-6.50173e-06	6.3635e-06	0.507334	0.487125	0.527544	0.776396	0.759274	0.793519	0.776385	0.759261	0.793508	-1.187e-05	-4.99059e-05	2.61658e-05	0.161877	0.155091	0.168663	0.129806	0.123611	0.136002	0.12981	0.123614	0.136006	3.63106e-06	-3.79561e-06	1.10577e-05	0.53646	0.413245	0.610936	0.837051	0.797507	0.875898	0.836635	0.796948	0.875975	-0.000415576	-0.00341399	0.00146299	0.0349524	0.0302923	0.0399882	0.0314342	0.0271752	0.0359998	0.0314431	0.027182	0.0360215	8.9647e-06	-4.02788e-05	8.96618e-05	0.51659	0.445955	0.557072	0.80311	0.779641	0.821843	0.802732	0.77966	0.821036	-0.000377412	-0.00236499	0.000654707	0.101566	0.0940645	0.111774	0.0839499	0.0778282	0.0915966	0.0840019	0.0779307	0.0916302	5.202e-05	-3.333e-05	0.000366801	0.511163	0.450079	0.544592	0.783718	0.765393	0.804497	0.783378	0.765162	0.803944	-0.000339189	-0.00190773	0.000407997	0.136061	0.127986	0.143105	0.110948	0.103287	0.117852	0.111034	0.103288	0.11793	8.54461e-05	-3.40351e-05	0.000438492	0.502229	0.470216	0.528544	0.777029	0.756231	0.798723	0.776678	0.756181	0.798492	-0.000351206	-0.00181007	0.000377875	0.162739	0.155312	0.16946	0.130437	0.123328	0.136462	0.130548	0.123331	0.136468	0.00011069	-5.80767e-05	0.000557538
sulfate of piperine metabolite C16H19NO4 (4)*	0.57251	0.531408	0.613612	0.83793	0.808668	0.867193	0.838706	0.809636	0.867777	0.000776156	-8.79122e-05	0.00164022	0.035435	0.030576	0.0402941	0.031775	0.0275412	0.0360089	0.0317539	0.0275227	0.0359851	-2.11051e-05	-4.9845e-05	7.63482e-06	0.546476	0.521432	0.57152	0.803966	0.784011	0.823921	0.804401	0.784486	0.824315	0.00043493	-0.000107615	0.000977475	0.100764	0.0938876	0.107641	0.0831337	0.0775202	0.0887472	0.0831113	0.0774982	0.0887244	-2.23936e-05	-0.000110845	6.60579e-05	0.53808	0.51633	0.559829	0.784777	0.766572	0.802981	0.785111	0.766917	0.803305	0.000334213	-0.00016652	0.000834946	0.134779	0.127758	0.141799	0.109722	0.103737	0.115706	0.1097	0.103714	0.115686	-2.19295e-05	-0.000137125	9.32661e-05	0.524777	0.504663	0.544891	0.776396	0.759274	0.793519	0.776373	0.759242	0.793504	-2.32467e-05	-0.000495336	0.000448843	0.161755	0.154975	0.168536	0.129806	0.123611	0.136002	0.12984	0.12364	0.136039	3.35966e-05	-0.000100042	0.000167235	0.572014	0.517201	0.63267	0.836912	0.800094	0.87543	0.837306	0.800933	0.876411	0.000394183	-0.00145511	0.00202248	0.0353023	0.02946	0.0415659	0.0316877	0.0265038	0.0374025	0.0316719	0.0264946	0.0373677	-1.58014e-05	-7.61027e-05	5.49791e-05	0.549625	0.516989	0.57644	0.801677	0.771504	0.824798	0.801921	0.771369	0.824584	0.000244213	-0.000833992	0.00143301	0.100395	0.0903444	0.109896	0.0831175	0.0754557	0.0905902	0.0831226	0.0754199	0.0905072	5.13655e-06	-0.000122586	0.000173878	0.538933	0.514543	0.564858	0.780963	0.760304	0.802239	0.781	0.759939	0.802468	3.68378e-05	-0.00104859	0.000914106	0.134329	0.124505	0.143347	0.110068	0.102198	0.117377	0.110104	0.102207	0.117387	3.63147e-05	-0.000108637	0.000329576	0.525428	0.498262	0.545827	0.773334	0.754658	0.800012	0.773056	0.754294	0.799844	-0.000278463	-0.00188852	0.000371549	0.161255	0.152001	0.169848	0.130356	0.122967	0.137979	0.130465	0.123093	0.138076	0.000109097	-6.58448e-05	0.000644972
sulfate of piperine metabolite C18H21NO3 (1)*	0.708076	0.672248	0.743905	0.83793	0.808668	0.867193	0.842067	0.81346	0.870674	0.00413684	0.0014987	0.00677497	0.0350335	0.0302445	0.0398224	0.031775	0.0275412	0.0360089	0.0316569	0.0274389	0.0358749	-0.000118158	-0.000198248	-3.80667e-05	0.622272	0.598292	0.646253	0.803966	0.784011	0.823921	0.805138	0.785348	0.824928	0.00117215	-0.000447389	0.0027917	0.0993979	0.092659	0.106137	0.0831337	0.0775202	0.0887472	0.0830204	0.0774084	0.0886323	-0.000113337	-0.000352895	0.000126222	0.613083	0.592077	0.634089	0.784777	0.766572	0.802981	0.785763	0.767628	0.803899	0.000986816	-0.000455333	0.00242896	0.132736	0.125855	0.139617	0.109722	0.103737	0.115706	0.109567	0.103579	0.115555	-0.000154637	-0.000471656	0.000162382	0.600069	0.580504	0.619635	0.776396	0.759274	0.793519	0.776999	0.759931	0.794066	0.000602402	-0.000742493	0.0019473	0.159176	0.152493	0.165858	0.129806	0.123611	0.136002	0.12981	0.123605	0.136014	3.47801e-06	-0.000370137	0.000377094	0.704701	0.669274	0.746302	0.833241	0.793437	0.876394	0.837118	0.798467	0.878208	0.00387674	0.000891255	0.00879937	0.0349094	0.0276004	0.0406623	0.0317849	0.0258927	0.0371152	0.0316686	0.0257356	0.037027	-0.000116307	-0.000253703	-1.5146e-05	0.621636	0.587591	0.647681	0.800851	0.774506	0.831326	0.801689	0.774615	0.831422	0.000838839	-0.0022659	0.00287082	0.100057	0.0915812	0.109018	0.0840099	0.0770787	0.0918172	0.0839671	0.0770159	0.0917013	-4.28038e-05	-0.000308277	0.000639902	0.614018	0.584746	0.637216	0.783316	0.75557	0.805902	0.78407	0.756769	0.807314	0.000754719	-0.00206198	0.0021881	0.133266	0.124731	0.142543	0.110465	0.103365	0.117102	0.110386	0.103251	0.117389	-7.87433e-05	-0.000458921	0.000633686	0.598895	0.57364	0.619779	0.775986	0.754617	0.800372	0.776191	0.754405	0.798516	0.000204492	-0.00315774	0.00153387	0.159859	0.152073	0.167815	0.130436	0.123342	0.138748	0.130582	0.123541	0.139081	0.000145929	-0.000315541	0.00100995
sulfate of piperine metabolite C18H21NO3 (3)*	0.701039	0.664763	0.737313	0.83793	0.808668	0.867193	0.841525	0.812937	0.870114	0.00359506	0.00115567	0.00603445	0.0350538	0.0302623	0.0398453	0.031775	0.0275412	0.0360089	0.0316817	0.0274604	0.0359029	-9.33344e-05	-0.000166958	-1.97112e-05	0.620708	0.59698	0.644437	0.803966	0.784011	0.823921	0.805139	0.785355	0.824923	0.00117295	-0.000340981	0.00268688	0.099402	0.0926609	0.106143	0.0831337	0.0775202	0.0887472	0.0830638	0.0774502	0.0886774	-6.98969e-05	-0.000289093	0.0001493	0.612755	0.59201	0.6335	0.784777	0.766572	0.802981	0.785783	0.767656	0.803909	0.00100602	-0.000321026	0.00233307	0.132721	0.125838	0.139604	0.109722	0.103737	0.115706	0.109606	0.103618	0.115594	-0.00011575	-0.000401911	0.00017041	0.59948	0.580012	0.618949	0.776396	0.759274	0.793519	0.777071	0.760011	0.794131	0.000674529	-0.000565293	0.00191435	0.159094	0.152411	0.165776	0.129806	0.123611	0.136002	0.129833	0.12363	0.136035	2.6495e-05	-0.00031167	0.00036466	0.703974	0.65695	0.749883	0.833883	0.794968	0.874663	0.836796	0.797534	0.877308	0.00291303	-0.000373443	0.00709833	0.035085	0.0282728	0.040746	0.0319603	0.0260015	0.0372243	0.0318845	0.0259888	0.0371442	-7.57483e-05	-0.000196267	2.07536e-05	0.621998	0.58864	0.651881	0.802643	0.780006	0.825987	0.803235	0.78061	0.827021	0.000591353	-0.0021314	0.0027914	0.0992877	0.0907078	0.108958	0.083444	0.0771523	0.0917014	0.0834427	0.0771222	0.0918169	-1.30896e-06	-0.000276917	0.000482158	0.614912	0.580855	0.644216	0.783499	0.764609	0.808001	0.783971	0.765583	0.806856	0.000471054	-0.00205535	0.00258264	0.132872	0.124521	0.142212	0.110328	0.103408	0.117145	0.110308	0.103735	0.117284	-1.96236e-05	-0.000379387	0.000482965	0.600529	0.576046	0.631717	0.775789	0.752583	0.800598	0.775911	0.753296	0.799401	0.00012233	-0.00209177	0.00175443	0.159019	0.150562	0.167244	0.130135	0.122413	0.136742	0.130271	0.122658	0.136988	0.000136699	-0.00026289	0.000930082
quinate	0.510185	0.466878	0.553492	0.83793	0.808668	0.867193	0.838554	0.809472	0.867636	0.000623598	-0.00138158	0.00262877	0.0354776	0.0306116	0.0403436	0.031775	0.0275412	0.0360089	0.0317781	0.0275446	0.0360116	3.04369e-06	-5.21133e-05	5.82007e-05	0.502664	0.47655	0.528779	0.803966	0.784011	0.823921	0.804751	0.784771	0.824731	0.000784827	-0.000490297	0.00205995	0.10095	0.0940569	0.107844	0.0831337	0.0775202	0.0887472	0.0830426	0.0774347	0.0886505	-9.10594e-05	-0.000283264	0.000101145	0.508821	0.486097	0.531544	0.784777	0.766572	0.802981	0.78548	0.767281	0.803678	0.000703014	-0.000476463	0.00188249	0.13501	0.127974	0.142046	0.109722	0.103737	0.115706	0.109568	0.103588	0.115547	-0.000154021	-0.000406506	9.84627e-05	0.50855	0.487731	0.529369	0.776396	0.759274	0.793519	0.777065	0.759958	0.794172	0.000668842	-0.000441663	0.00177935	0.161872	0.155087	0.168658	0.129806	0.123611	0.136002	0.129616	0.123425	0.135806	-0.000190528	-0.000492757	0.0001117	0.499136	0.447761	0.554392	0.838845	0.802826	0.881845	0.839339	0.803661	0.882073	0.000494095	-0.00271591	0.00352255	0.0350784	0.0285339	0.0409177	0.0314985	0.0258775	0.0366123	0.0315097	0.0258793	0.0366321	1.11888e-05	-4.77834e-05	8.5719e-05	0.496445	0.457209	0.527781	0.803342	0.7783	0.823376	0.803791	0.778527	0.824311	0.000448553	-0.00140371	0.0018507	0.100824	0.0926283	0.10953	0.0832073	0.0772462	0.0897977	0.0831662	0.0771504	0.0898625	-4.10984e-05	-0.00024151	0.000228974	0.497113	0.459848	0.534241	0.78391	0.763675	0.803744	0.784184	0.7641	0.804434	0.00027416	-0.00170194	0.00158715	0.135105	0.125253	0.143647	0.110064	0.102339	0.117618	0.10999	0.102365	0.117479	-7.34684e-05	-0.000338708	0.000362765	0.496427	0.465817	0.522174	0.775736	0.756062	0.795439	0.775973	0.75701	0.795883	0.000236935	-0.00222211	0.00161403	0.161901	0.153092	0.170039	0.130052	0.121665	0.138571	0.129973	0.12142	0.138794	-7.91857e-05	-0.000488989	0.000557892
saccharin	0.530961	0.486544	0.575379	0.83793	0.808668	0.867193	0.838119	0.808884	0.867354	0.000188712	-0.000343646	0.000721071	0.0354732	0.0306078	0.0403385	0.031775	0.0275412	0.0360089	0.0317723	0.0275389	0.0360057	-2.71341e-06	-1.94524e-05	1.40256e-05	0.518151	0.492459	0.543844	0.803966	0.784011	0.823921	0.804048	0.784106	0.823989	8.14677e-05	-0.000235315	0.000398251	0.100925	0.0940341	0.107816	0.0831337	0.0775202	0.0887472	0.0831379	0.0775245	0.0887514	4.23948e-06	-4.28478e-05	5.13268e-05	0.513729	0.491447	0.536011	0.784777	0.766572	0.802981	0.784743	0.766531	0.802956	-3.31436e-05	-0.000322695	0.000256408	0.13498	0.127946	0.142014	0.109722	0.103737	0.115706	0.109705	0.10372	0.11569	-1.66929e-05	-7.72876e-05	4.39019e-05	0.512896	0.492374	0.533418	0.776396	0.759274	0.793519	0.776378	0.759252	0.793505	-1.7994e-05	-0.000288697	0.00025271	0.161836	0.155052	0.16862	0.129806	0.123611	0.136002	0.129795	0.123599	0.135991	-1.1129e-05	-8.23579e-05	6.00998e-05	0.516313	0.414395	0.581991	0.835857	0.793371	0.879456	0.835718	0.792783	0.879406	-0.000139166	-0.00294732	0.00173404	0.0353102	0.029967	0.0407431	0.0316538	0.0270894	0.0365193	0.0316589	0.0270902	0.036534	5.08982e-06	-4.44294e-05	6.66643e-05	0.507058	0.446956	0.545173	0.801532	0.774042	0.823159	0.801352	0.773907	0.822668	-0.000179576	-0.00174972	0.000566092	0.101213	0.0923735	0.112113	0.0836455	0.0759205	0.0920178	0.0836979	0.076032	0.0921007	5.23442e-05	-3.35483e-05	0.000395953	0.504729	0.460645	0.5342	0.782348	0.761538	0.805744	0.782068	0.761706	0.805481	-0.000279824	-0.00230296	0.000360637	0.135064	0.126342	0.146111	0.110215	0.103798	0.11841	0.110269	0.103763	0.118472	5.39852e-05	-8.40096e-05	0.000432691	0.503597	0.46355	0.529507	0.774006	0.753047	0.796065	0.773698	0.751835	0.796062	-0.000308621	-0.00248462	0.000224101	0.161844	0.154014	0.17075	0.130315	0.124146	0.137801	0.130417	0.124209	0.137932	0.000101934	-5.72372e-05	0.000757436
stachydrine	0.576554	0.533057	0.620051	0.83793	0.808668	0.867193	0.840817	0.811756	0.869878	0.00288642	-0.000451545	0.00622439	0.0354204	0.0305645	0.0402763	0.031775	0.0275412	0.0360089	0.0317213	0.0274961	0.0359464	-5.37534e-05	-0.00015519	4.76834e-05	0.542836	0.517729	0.567943	0.803966	0.784011	0.823921	0.804864	0.784911	0.824816	0.00089763	-0.000976078	0.00277134	0.10073	0.0938603	0.1076	0.0831337	0.0775202	0.0887472	0.0830217	0.077414	0.0886294	-0.000111964	-0.000388015	0.000164088	0.539799	0.51779	0.561809	0.784777	0.766572	0.802981	0.785556	0.767344	0.803768	0.000779789	-0.000983852	0.00254343	0.134694	0.127682	0.141706	0.109722	0.103737	0.115706	0.109524	0.103542	0.115505	-0.000198072	-0.000558509	0.000162365	0.535245	0.514967	0.555523	0.776396	0.759274	0.793519	0.776881	0.759703	0.794059	0.000484585	-0.00118094	0.0021501	0.161501	0.154735	0.168267	0.129806	0.123611	0.136002	0.129421	0.123223	0.135618	-0.000385411	-0.00081189	4.10675e-05	0.576113	0.531243	0.623306	0.835466	0.792542	0.87158	0.837947	0.796593	0.873463	0.00248139	-0.00138455	0.00700803	0.0357979	0.030052	0.0424761	0.0321748	0.0270123	0.038322	0.0321284	0.0269193	0.0383132	-4.63375e-05	-0.000164872	5.25079e-05	0.544477	0.512671	0.580905	0.800796	0.775135	0.820969	0.801521	0.776253	0.822422	0.00072488	-0.00188622	0.00288516	0.101324	0.0943453	0.109416	0.0839698	0.078327	0.0915913	0.0839169	0.0780572	0.0915286	-5.28956e-05	-0.000344785	0.000408635	0.541744	0.51203	0.568561	0.783134	0.760896	0.803176	0.783611	0.761742	0.804111	0.000477034	-0.00343266	0.00238265	0.135043	0.126466	0.144477	0.110438	0.103166	0.119072	0.110333	0.103064	0.118799	-0.000105019	-0.000483991	0.000673766	0.536431	0.50751	0.559145	0.773186	0.750034	0.790796	0.77328	0.750376	0.792017	9.3449e-05	-0.00359463	0.00193547	0.161819	0.153482	0.171192	0.130936	0.124685	0.139792	0.130676	0.12419	0.139378	-0.000260213	-0.000748106	0.00066334
thymol sulfate	0.541343	0.499281	0.583406	0.83793	0.808668	0.867193	0.837976	0.808703	0.867248	4.54198e-05	-0.00033782	0.000428659	0.03546	0.0305972	0.0403227	0.031775	0.0275412	0.0360089	0.0317734	0.0275397	0.036007	-1.65958e-06	-1.39641e-05	1.06449e-05	0.520213	0.495112	0.545315	0.803966	0.784011	0.823921	0.803981	0.784027	0.823935	1.48277e-05	-0.000227961	0.000257617	0.100901	0.0940135	0.107788	0.0831337	0.0775202	0.0887472	0.0831474	0.0775334	0.0887615	1.37504e-05	-2.00644e-05	4.75652e-05	0.518889	0.497193	0.540586	0.784777	0.766572	0.802981	0.784827	0.766625	0.803028	5.00296e-05	-0.000172663	0.000272722	0.134916	0.127888	0.141944	0.109722	0.103737	0.115706	0.109735	0.10375	0.11572	1.33936e-05	-3.1073e-05	5.78603e-05	0.526444	0.506396	0.546491	0.776396	0.759274	0.793519	0.776515	0.759399	0.793631	0.000118603	-8.85193e-05	0.000325725	0.16165	0.154875	0.168426	0.129806	0.123611	0.136002	0.129808	0.123613	0.136003	1.57619e-06	-5.13821e-05	5.45344e-05	0.538964	0.469406	0.596936	0.836537	0.797065	0.875513	0.836442	0.79692	0.875748	-9.50497e-05	-0.00184715	0.00132806	0.0355776	0.0302058	0.0437559	0.03194	0.0272282	0.0394709	0.0319436	0.0272324	0.039466	3.62229e-06	-3.38309e-05	6.40687e-05	0.518746	0.483514	0.546396	0.801815	0.778443	0.827615	0.801652	0.778378	0.827618	-0.000162375	-0.00134866	0.000496851	0.100439	0.0912026	0.109148	0.0830844	0.0740608	0.0900955	0.0831423	0.0740345	0.0901615	5.79328e-05	-3.69702e-05	0.000306125	0.518292	0.492095	0.542771	0.781864	0.757858	0.805555	0.781684	0.757827	0.805153	-0.000179417	-0.00110194	0.000441907	0.134373	0.123921	0.142436	0.109958	0.101523	0.116309	0.110038	0.101559	0.116314	8.03974e-05	-2.97721e-05	0.000414849	0.524408	0.498904	0.5511	0.773721	0.754926	0.791927	0.773525	0.7548	0.791691	-0.000196304	-0.00150973	0.000491753	0.161215	0.15266	0.167634	0.130369	0.123818	0.137512	0.130466	0.12404	0.137511	9.76311e-05	-4.68737e-05	0.000517144
