## Supplementary tables for "Systematic evaluation of plasma and urine metabolites to predict adverse kidney-related outcomes in chronic kidney disease: The GCKD study" (part 9 of 10)

### Sheet: STable7 (continued)
Table S7: Predictive performance of single metabolites in urine - outcome: composite kidney endpoint
4-allylphenol sulfate	0.548256	0.504073	0.592439	0.83793	0.808668	0.867193	0.839844	0.810824	0.868865	0.00191427	0.000311634	0.00351691	0.0354564	0.0305938	0.0403189	0.031775	0.0275412	0.0360089	0.0317707	0.0275388	0.0360026	-4.31728e-06	-5.6932e-05	4.82974e-05	0.503428	0.478177	0.528678	0.803966	0.784011	0.823921	0.804108	0.784145	0.824071	0.000141611	-0.000808896	0.00109212	0.100982	0.0940877	0.107875	0.0831337	0.0775202	0.0887472	0.0832258	0.0776098	0.0888418	9.20968e-05	-5.5089e-05	0.000239283	0.50949	0.487299	0.531681	0.784777	0.766572	0.802981	0.785125	0.766922	0.803327	0.000347984	-0.000542014	0.00123798	0.13501	0.127975	0.142046	0.109722	0.103737	0.115706	0.109757	0.103771	0.115743	3.54982e-05	-0.000161373	0.000232369	0.51845	0.498011	0.538889	0.776396	0.759274	0.793519	0.777072	0.759979	0.794165	0.000675643	-0.000152324	0.00150361	0.161752	0.15497	0.168534	0.129806	0.123611	0.136002	0.12973	0.123537	0.135923	-7.60913e-05	-0.000303638	0.000151455	0.540943	0.438928	0.598936	0.839795	0.805409	0.875414	0.841193	0.807707	0.877844	0.00139743	-0.00090475	0.00439342	0.0358119	0.0305048	0.0426545	0.0321207	0.0275125	0.0382256	0.0321276	0.0275095	0.0382138	6.87373e-06	-4.43823e-05	9.02069e-05	0.501982	0.471034	0.531838	0.803664	0.77655	0.826773	0.803588	0.776635	0.826922	-7.67462e-05	-0.00159788	0.000996669	0.101042	0.0904435	0.11178	0.083288	0.0746287	0.0921537	0.0834175	0.0746328	0.0921901	0.000129519	-3.34746e-05	0.000489101	0.507189	0.48102	0.537985	0.783209	0.763174	0.799146	0.783301	0.76337	0.798861	9.18218e-05	-0.00103837	0.00128179	0.135589	0.125566	0.146556	0.110506	0.103162	0.118304	0.110593	0.103206	0.118547	8.73123e-05	-0.00012273	0.000456581	0.515234	0.477279	0.541428	0.77525	0.753838	0.793183	0.775626	0.754337	0.793646	0.000375237	-0.00068647	0.00167746	0.162411	0.152943	0.173039	0.130694	0.123792	0.138087	0.130704	0.1237	0.138054	1.05475e-05	-0.000185514	0.000386542
4-vinylguaiacol sulfate	0.513634	0.471428	0.55584	0.83793	0.808668	0.867193	0.838154	0.808949	0.867359	0.000223764	-0.000217194	0.000664723	0.0354798	0.030614	0.0403456	0.031775	0.0275412	0.0360089	0.0317725	0.0275391	0.036006	-2.47767e-06	-1.65358e-05	1.15805e-05	0.516505	0.490886	0.542125	0.803966	0.784011	0.823921	0.804059	0.784096	0.824021	9.24823e-05	-0.000186335	0.0003713	0.100929	0.094039	0.107819	0.0831337	0.0775202	0.0887472	0.0831189	0.077506	0.0887318	-1.47897e-05	-5.56967e-05	2.61174e-05	0.526167	0.503862	0.548472	0.784777	0.766572	0.802981	0.784799	0.766591	0.803008	2.29403e-05	-0.000244584	0.000290465	0.134903	0.127874	0.141932	0.109722	0.103737	0.115706	0.109718	0.103732	0.115703	-4.07259e-06	-5.64335e-05	4.82883e-05	0.521699	0.501221	0.542177	0.776396	0.759274	0.793519	0.7764	0.759276	0.793525	3.7575e-06	-0.000241056	0.000248571	0.161753	0.154973	0.168532	0.129806	0.123611	0.136002	0.129797	0.123602	0.135993	-8.92262e-06	-6.94504e-05	5.16052e-05	0.513682	0.458439	0.558943	0.836401	0.792784	0.869515	0.836604	0.793866	0.87008	0.000203482	-0.00213242	0.00249647	0.0355244	0.0293589	0.0420941	0.031891	0.0262858	0.0382172	0.0319012	0.0262832	0.0382152	1.01737e-05	-4.01036e-05	0.000117964	0.514432	0.459978	0.549816	0.802234	0.776776	0.824826	0.802108	0.77727	0.824544	-0.000125288	-0.00158161	0.000869869	0.100803	0.0917048	0.10952	0.0833251	0.0768963	0.0892963	0.0833848	0.0769232	0.0895162	5.96643e-05	-7.77224e-05	0.000407447	0.522947	0.44642	0.554413	0.783465	0.761781	0.809117	0.783031	0.761802	0.80889	-0.000434327	-0.00264489	0.000406956	0.134939	0.125697	0.143474	0.110191	0.102675	0.116705	0.110315	0.10285	0.117061	0.000123862	-6.01293e-05	0.000767675	0.518173	0.449024	0.544872	0.774885	0.754506	0.796023	0.774498	0.754312	0.795648	-0.000387479	-0.00216095	0.000351461	0.161804	0.153017	0.169582	0.130393	0.122056	0.13769	0.13052	0.122035	0.137927	0.00012669	-7.79023e-05	0.000615477
pyrraline	0.597358	0.556392	0.638324	0.83793	0.808668	0.867193	0.838046	0.808706	0.867387	0.000116166	-0.00134689	0.00157922	0.0353909	0.0305414	0.0402403	0.031775	0.0275412	0.0360089	0.0317558	0.0275247	0.0359869	-1.92194e-05	-7.54729e-05	3.70342e-05	0.577991	0.553404	0.602579	0.803966	0.784011	0.823921	0.805037	0.785096	0.824979	0.00107132	4.88409e-05	0.00209379	0.100294	0.0934599	0.107127	0.0831337	0.0775202	0.0887472	0.0829842	0.0773768	0.0885916	-0.000149497	-0.000313694	1.46995e-05	0.571067	0.549407	0.592728	0.784777	0.766572	0.802981	0.785953	0.76778	0.804126	0.00117671	0.000204476	0.00214894	0.134035	0.127065	0.141006	0.109722	0.103737	0.115706	0.109534	0.103555	0.115513	-0.000188094	-0.000399571	2.33822e-05	0.559184	0.539081	0.579287	0.776396	0.759274	0.793519	0.777167	0.760064	0.79427	0.000770469	-0.000119961	0.0016609	0.160828	0.154091	0.167566	0.129806	0.123611	0.136002	0.129612	0.123421	0.135804	-0.000194041	-0.000438429	5.03476e-05	0.598941	0.545227	0.657097	0.8382	0.788867	0.878171	0.837935	0.789609	0.877252	-0.000265212	-0.00303851	0.00175119	0.0348104	0.0287483	0.0405566	0.0312761	0.0261164	0.0367673	0.0312725	0.0261597	0.0367948	-3.61566e-06	-6.17158e-05	0.000105047	0.579727	0.545732	0.608063	0.802921	0.771492	0.831655	0.803597	0.772745	0.83248	0.000675827	-0.00122936	0.00243688	0.099829	0.0912052	0.107911	0.082995	0.0760895	0.0901809	0.0829182	0.0760214	0.0902113	-7.67794e-05	-0.000363183	0.000239569	0.57525	0.545548	0.603631	0.782863	0.753473	0.811108	0.783618	0.754646	0.811823	0.00075534	-0.00142136	0.00218572	0.133324	0.126038	0.139854	0.109741	0.10184	0.116137	0.109649	0.101855	0.116139	-9.25299e-05	-0.000370737	0.000475539	0.561551	0.534412	0.585519	0.775428	0.751883	0.796925	0.775763	0.753331	0.797372	0.000334114	-0.00163711	0.00159576	0.160515	0.15264	0.168636	0.130047	0.122453	0.137804	0.129989	0.12219	0.137646	-5.75624e-05	-0.000398874	0.000678227
umbelliferone sulfate	0.519602	0.476506	0.562698	0.83793	0.808668	0.867193	0.83796	0.808763	0.867156	2.96227e-05	-0.00103535	0.0010946	0.0354776	0.0306118	0.0403434	0.031775	0.0275412	0.0360089	0.031781	0.0275471	0.0360149	6.00139e-06	-3.54967e-05	4.74995e-05	0.498678	0.473359	0.523997	0.803966	0.784011	0.823921	0.803582	0.783587	0.823578	-0.000383614	-0.0011269	0.000359675	0.100986	0.094091	0.107881	0.0831337	0.0775202	0.0887472	0.0831646	0.0775478	0.0887814	3.0906e-05	-8.08688e-05	0.000142681	0.507431	0.485289	0.529573	0.784777	0.766572	0.802981	0.784822	0.766619	0.803025	4.55103e-05	-0.000638096	0.000729117	0.135018	0.127981	0.142054	0.109722	0.103737	0.115706	0.109749	0.103762	0.115736	2.75325e-05	-0.000119338	0.000174403	0.515849	0.495532	0.536165	0.776396	0.759274	0.793519	0.776693	0.759573	0.793813	0.000296471	-0.000335307	0.000928248	0.161807	0.155023	0.168591	0.129806	0.123611	0.136002	0.129754	0.123559	0.135948	-5.25247e-05	-0.000224861	0.000119812	0.511879	0.448455	0.566742	0.834146	0.791278	0.87454	0.833963	0.791036	0.874229	-0.000182981	-0.00284315	0.00115115	0.0363702	0.0300815	0.0426566	0.0326631	0.0266834	0.0382186	0.032676	0.0266611	0.0382159	1.29666e-05	-5.01699e-05	8.70054e-05	0.496966	0.466916	0.527413	0.803386	0.774962	0.829794	0.802793	0.774609	0.829319	-0.000592862	-0.00235109	0.00026464	0.101851	0.0934969	0.110911	0.0838423	0.075813	0.0905322	0.0839151	0.0758954	0.0906624	7.27516e-05	-7.30555e-05	0.000407563	0.504854	0.467914	0.530661	0.785293	0.76001	0.812341	0.785077	0.760092	0.812829	-0.000215569	-0.00206261	0.000490458	0.135272	0.126551	0.146288	0.109879	0.102366	0.117325	0.109966	0.102368	0.117451	8.7453e-05	-0.000101044	0.00048264	0.512046	0.4616	0.534605	0.776282	0.75067	0.796117	0.776321	0.75029	0.796027	3.9146e-05	-0.00106675	0.000862841	0.162208	0.153803	0.171488	0.130127	0.121582	0.137988	0.130151	0.121513	0.138154	2.48217e-05	-0.000139556	0.000479991
eugenol sulfate	0.466437	0.420684	0.51219	0.83793	0.808668	0.867193	0.837266	0.808001	0.86653	-0.000664449	-0.0013866	5.76988e-05	0.035492	0.0306242	0.0403598	0.031775	0.0275412	0.0360089	0.031794	0.027558	0.0360301	1.90194e-05	-3.83815e-06	4.18771e-05	0.501319	0.475231	0.527407	0.803966	0.784011	0.823921	0.803857	0.783903	0.823811	-0.000108782	-0.000532745	0.000315182	0.10096	0.0940661	0.107853	0.0831337	0.0775202	0.0887472	0.0831448	0.0775313	0.0887582	1.10605e-05	-5.17616e-05	7.38825e-05	0.508037	0.485426	0.530648	0.784777	0.766572	0.802981	0.784693	0.766485	0.802901	-8.33985e-05	-0.0004634	0.000296603	0.135009	0.127974	0.142045	0.109722	0.103737	0.115706	0.109716	0.103732	0.115701	-5.23403e-06	-8.69963e-05	7.65283e-05	0.507982	0.487393	0.528571	0.776396	0.759274	0.793519	0.776346	0.759218	0.793473	-5.07842e-05	-0.000393555	0.000291986	0.161866	0.155081	0.168651	0.129806	0.123611	0.136002	0.12979	0.123595	0.135986	-1.58883e-05	-0.00010982	7.80435e-05	0.467425	0.402279	0.541375	0.836236	0.808126	0.868674	0.835366	0.807609	0.867302	-0.000869736	-0.00464991	0.000870607	0.0356023	0.0305832	0.0407897	0.0319607	0.0277085	0.0364391	0.0319909	0.0277595	0.0364546	3.02003e-05	-2.00078e-05	0.000140454	0.495481	0.464203	0.525621	0.801432	0.777387	0.825259	0.801112	0.777187	0.824641	-0.000320205	-0.00240534	0.000428149	0.100968	0.0924926	0.109783	0.0834025	0.0768723	0.0901811	0.0834617	0.076874	0.090225	5.92044e-05	-4.58357e-05	0.0003588	0.503665	0.473008	0.527816	0.782804	0.757371	0.808275	0.782543	0.757246	0.808288	-0.000260663	-0.00183745	0.000272316	0.135028	0.125777	0.145049	0.110222	0.103657	0.118573	0.110283	0.103766	0.118546	6.13201e-05	-7.25805e-05	0.00037369	0.504104	0.469867	0.527621	0.7754	0.751706	0.799162	0.775162	0.751311	0.799043	-0.000237595	-0.00154059	0.00036145	0.161661	0.151408	0.17274	0.130095	0.123368	0.139068	0.130159	0.123326	0.139118	6.42847e-05	-0.000107059	0.000467673
N-acetylpyrraline	0.575021	0.53247	0.617572	0.83793	0.808668	0.867193	0.837681	0.808285	0.867076	-0.000249547	-0.00190926	0.00141017	0.0354272	0.0305712	0.0402832	0.031775	0.0275412	0.0360089	0.0317348	0.0275055	0.035964	-4.02609e-05	-0.000100287	1.97651e-05	0.566496	0.541077	0.591914	0.803966	0.784011	0.823921	0.80495	0.784991	0.82491	0.000984372	-0.000191136	0.00215988	0.100481	0.0936302	0.107332	0.0831337	0.0775202	0.0887472	0.0829431	0.0773368	0.0885494	-0.000190587	-0.000370124	-1.10488e-05	0.559414	0.537273	0.581555	0.784777	0.766572	0.802981	0.785765	0.767574	0.803955	0.000988115	-0.00011481	0.00209104	0.134337	0.127347	0.141328	0.109722	0.103737	0.115706	0.10952	0.103541	0.1155	-0.000201365	-0.000435574	3.28432e-05	0.547991	0.527722	0.56826	0.776396	0.759274	0.793519	0.776876	0.759748	0.794004	0.000479326	-0.000539682	0.00149833	0.161236	0.154481	0.16799	0.129806	0.123611	0.136002	0.12962	0.123425	0.135816	-0.000185804	-0.000462432	9.08249e-05	0.57402	0.523538	0.627563	0.840112	0.798782	0.88466	0.83938	0.798885	0.884778	-0.000731644	-0.0050629	0.00160407	0.0354606	0.0296044	0.0418214	0.0317672	0.0266901	0.0369534	0.0317313	0.0265984	0.0369373	-3.59361e-05	-0.000148309	3.84748e-05	0.565069	0.533669	0.594159	0.803106	0.779701	0.830602	0.803725	0.779551	0.831624	0.000619003	-0.00189798	0.00225804	0.101198	0.0907185	0.110337	0.0838707	0.0764067	0.0910638	0.0837339	0.0763163	0.0910785	-0.000136831	-0.000464608	0.000125472	0.557797	0.535295	0.582441	0.783334	0.761182	0.806983	0.783873	0.762362	0.807098	0.000539451	-0.00169477	0.00209616	0.135029	0.12622	0.144548	0.110471	0.102836	0.118167	0.110368	0.102604	0.118119	-0.000102812	-0.000399642	0.000325564	0.546588	0.520792	0.568767	0.775096	0.755224	0.794511	0.775122	0.756156	0.794819	2.58912e-05	-0.00276608	0.001426	0.16155	0.152737	0.170649	0.130284	0.122922	0.137215	0.130239	0.122631	0.137149	-4.53041e-05	-0.00041587	0.000626747
3-hydroxycinnamate sulfate	0.485249	0.441416	0.529081	0.83793	0.808668	0.867193	0.840115	0.811253	0.868977	0.00218437	0.000221227	0.00414751	0.0354825	0.0306159	0.0403491	0.031775	0.0275412	0.0360089	0.0317302	0.0275024	0.035958	-4.47962e-05	-0.000114787	2.51941e-05	0.505017	0.478947	0.531086	0.803966	0.784011	0.823921	0.805449	0.785602	0.825296	0.00148301	0.000225585	0.00274044	0.100947	0.094054	0.10784	0.0831337	0.0775202	0.0887472	0.0830996	0.0774919	0.0887072	-3.41298e-05	-0.000238152	0.000169893	0.512443	0.489787	0.5351	0.784777	0.766572	0.802981	0.785544	0.767386	0.803701	0.000767011	-0.000425597	0.00195962	0.13498	0.127945	0.142014	0.109722	0.103737	0.115706	0.109703	0.10372	0.115685	-1.89874e-05	-0.000278133	0.000240159	0.515753	0.494972	0.536533	0.776396	0.759274	0.793519	0.776765	0.759666	0.793863	0.000368124	-0.00075521	0.00149146	0.161816	0.155033	0.168599	0.129806	0.123611	0.136002	0.129749	0.123554	0.135944	-5.73826e-05	-0.000359121	0.000244356	0.485217	0.417906	0.534739	0.837352	0.796582	0.870091	0.839171	0.796224	0.871127	0.00181895	-0.000585575	0.00550896	0.035651	0.0291526	0.0408678	0.0320044	0.0264837	0.0364618	0.0319724	0.0264579	0.0364204	-3.19552e-05	-0.00015786	5.36284e-05	0.49735	0.457188	0.531818	0.802783	0.777976	0.823486	0.803737	0.779218	0.824773	0.000954081	-0.000854327	0.00284382	0.10119	0.093468	0.109969	0.0836833	0.077904	0.0910581	0.0837043	0.0777363	0.0911578	2.10324e-05	-0.000240284	0.000393594	0.501506	0.457353	0.53722	0.78382	0.76159	0.802402	0.784083	0.762137	0.802621	0.00026328	-0.00182436	0.00171087	0.135341	0.126129	0.145062	0.110454	0.102112	0.11857	0.110517	0.102226	0.118611	6.31348e-05	-0.000273143	0.000645838	0.503638	0.460761	0.532624	0.774977	0.754524	0.793271	0.774839	0.75614	0.793051	-0.000137547	-0.00220461	0.00127086	0.162167	0.153857	0.170802	0.130576	0.12339	0.13834	0.130631	0.123421	0.138596	5.48444e-05	-0.000326856	0.000685643
syringol sulfate	0.544618	0.50238	0.586855	0.83793	0.808668	0.867193	0.837587	0.808836	0.866337	-0.00034335	-0.00433526	0.00364856	0.0354624	0.0306048	0.0403199	0.031775	0.0275412	0.0360089	0.0318592	0.0276181	0.0361004	8.41989e-05	-2.91967e-05	0.000197594	0.557865	0.532793	0.582937	0.803966	0.784011	0.823921	0.803981	0.784086	0.823876	1.5098e-05	-0.00227656	0.00230675	0.1007	0.0938432	0.107558	0.0831337	0.0775202	0.0887472	0.083168	0.0775513	0.0887847	3.43005e-05	-0.000316178	0.000384779	0.570266	0.548782	0.59175	0.784777	0.766572	0.802981	0.786545	0.768472	0.804619	0.00176878	-0.000296864	0.00383443	0.134225	0.127247	0.141203	0.109722	0.103737	0.115706	0.109418	0.103436	0.1154	-0.000303984	-0.00076626	0.000158291	0.567147	0.547255	0.58704	0.776396	0.759274	0.793519	0.778648	0.761652	0.795644	0.00225145	0.000258106	0.0042448	0.160718	0.153982	0.167454	0.129806	0.123611	0.136002	0.129419	0.123224	0.135614	-0.000387003	-0.000938141	0.000164134	0.546379	0.49509	0.597697	0.835284	0.796586	0.872873	0.834778	0.794928	0.871398	-0.00050603	-0.0055838	0.00410975	0.0351869	0.0297682	0.0416432	0.0315935	0.0267672	0.0376332	0.0316793	0.0268247	0.0376232	8.57604e-05	-5.88684e-05	0.00032491	0.558868	0.524819	0.586335	0.802161	0.775296	0.828449	0.802049	0.774894	0.826909	-0.000111918	-0.00446722	0.00244372	0.100149	0.0910186	0.109083	0.0829552	0.0758401	0.0894015	0.0830321	0.0757993	0.0895786	7.69646e-05	-0.000321695	0.000751104	0.571131	0.543577	0.594488	0.782559	0.754559	0.80781	0.78418	0.756616	0.808452	0.00162109	-0.00164262	0.00381911	0.133756	0.124765	0.142731	0.109893	0.103525	0.117464	0.109637	0.103111	0.117285	-0.000256697	-0.00069847	0.000480495	0.566891	0.544345	0.589361	0.773932	0.750569	0.795987	0.77595	0.753416	0.79651	0.00201763	-0.0010801	0.00454202	0.160798	0.152077	0.170135	0.130513	0.123806	0.137824	0.130224	0.123131	0.137505	-0.000289194	-0.000950846	0.000646356
furaneol sulfate	0.492077	0.449046	0.535108	0.83793	0.808668	0.867193	0.839978	0.810986	0.868971	0.00204815	-0.000162824	0.00425913	0.0354824	0.0306158	0.0403489	0.031775	0.0275412	0.0360089	0.0317049	0.0274805	0.0359292	-7.01554e-05	-0.000148677	8.36619e-06	0.499543	0.473662	0.525423	0.803966	0.784011	0.823921	0.805264	0.785298	0.825231	0.00129816	-0.000233557	0.00282988	0.100963	0.0940695	0.107858	0.0831337	0.0775202	0.0887472	0.082892	0.0772873	0.0884967	-0.000241694	-0.000464882	-1.85054e-05	0.505875	0.483747	0.528003	0.784777	0.766572	0.802981	0.785509	0.767286	0.803732	0.000732587	-0.000639355	0.00210453	0.135008	0.127972	0.142044	0.109722	0.103737	0.115706	0.109477	0.103494	0.115459	-0.000245093	-0.00053435	4.41635e-05	0.509584	0.489169	0.529999	0.776396	0.759274	0.793519	0.776672	0.759532	0.793812	0.000275704	-0.000995287	0.0015467	0.161832	0.155048	0.168616	0.129806	0.123611	0.136002	0.129574	0.123378	0.13577	-0.00023211	-0.000571574	0.000107355	0.489365	0.426344	0.54575	0.838467	0.793122	0.878494	0.840297	0.795129	0.880144	0.00183017	-0.000854501	0.00558659	0.0352948	0.028786	0.0414243	0.0316296	0.0258758	0.0369892	0.0315681	0.0258167	0.0369504	-6.15196e-05	-0.000201832	4.65563e-05	0.496946	0.46275	0.528877	0.801101	0.778748	0.827197	0.801955	0.780182	0.826608	0.000854709	-0.00242653	0.00344488	0.100821	0.0921388	0.109519	0.0833363	0.0760527	0.0909968	0.0831645	0.0758501	0.0907884	-0.000171891	-0.00047786	0.000297104	0.500527	0.46939	0.529606	0.782396	0.76012	0.803337	0.782662	0.75821	0.804271	0.000266032	-0.00313644	0.00222771	0.135347	0.126519	0.144794	0.1103	0.10446	0.118095	0.110153	0.104333	0.117769	-0.000147034	-0.000495121	0.000457577	0.501614	0.467134	0.528583	0.773841	0.750623	0.792183	0.773625	0.751052	0.792893	-0.000215797	-0.00379533	0.0014023	0.162438	0.153989	0.172054	0.130766	0.123409	0.140498	0.130664	0.123319	0.140767	-0.000101611	-0.000478391	0.000659673
(2,4 or 2,5)-dimethylphenol sulfate	0.503122	0.460304	0.54594	0.83793	0.808668	0.867193	0.836829	0.80743	0.866229	-0.00110094	-0.00288648	0.000684592	0.0354934	0.030627	0.0403598	0.031775	0.0275412	0.0360089	0.0318094	0.0275716	0.0360471	3.4346e-05	-2.71919e-05	9.5884e-05	0.527277	0.50145	0.553103	0.803966	0.784011	0.823921	0.803618	0.78365	0.823585	-0.000348346	-0.00151323	0.000816532	0.100866	0.093984	0.107749	0.0831337	0.0775202	0.0887472	0.0831311	0.0775177	0.0887446	-2.56068e-06	-0.000185101	0.000179979	0.538778	0.51606	0.561497	0.784777	0.766572	0.802981	0.785452	0.767302	0.803602	0.00067541	-0.000407805	0.00175863	0.134652	0.127638	0.141665	0.109722	0.103737	0.115706	0.109608	0.103628	0.115589	-0.000113577	-0.000351093	0.000123938	0.530796	0.509966	0.551625	0.776396	0.759274	0.793519	0.776879	0.7598	0.793958	0.000482619	-0.000521299	0.00148654	0.161526	0.154754	0.168298	0.129806	0.123611	0.136002	0.12976	0.123564	0.135956	-4.60356e-05	-0.000321843	0.000229772	0.500194	0.454377	0.566864	0.840477	0.811131	0.88032	0.838728	0.809172	0.880198	-0.00174822	-0.00644704	0.000644458	0.0355261	0.0293593	0.0426904	0.0317314	0.0261225	0.03795	0.0317783	0.0261275	0.0379848	4.69465e-05	-5.20139e-05	0.000210103	0.525985	0.488601	0.558577	0.802702	0.779095	0.828734	0.801826	0.777803	0.828682	-0.000876501	-0.00472721	0.000890557	0.10129	0.092843	0.11351	0.0836331	0.0764404	0.0929333	0.0837145	0.0766174	0.0930614	8.14787e-05	-0.00017515	0.000544174	0.53664	0.499978	0.564904	0.783069	0.761949	0.805893	0.783227	0.762481	0.806988	0.000158074	-0.0031254	0.00160181	0.135265	0.125778	0.146785	0.110517	0.104117	0.118129	0.110528	0.10404	0.117901	1.10533e-05	-0.000338197	0.000735147	0.529467	0.500486	0.557238	0.774673	0.752857	0.796605	0.774682	0.751657	0.796965	8.95873e-06	-0.00266631	0.00136713	0.162311	0.154236	0.171208	0.130814	0.124435	0.140091	0.130925	0.124254	0.140355	0.000111173	-0.000245913	0.000835065
caffeic acid sulfate	0.520338	0.481355	0.55932	0.83793	0.808668	0.867193	0.838081	0.80875	0.867412	0.000150302	-0.00176794	0.00206855	0.035478	0.0306119	0.0403441	0.031775	0.0275412	0.0360089	0.0317413	0.0275117	0.035971	-3.36958e-05	-0.0001035	3.61082e-05	0.5251	0.500244	0.549956	0.803966	0.784011	0.823921	0.804684	0.784659	0.82471	0.000718063	-0.000623133	0.00205926	0.100931	0.0940389	0.107823	0.0831337	0.0775202	0.0887472	0.0829531	0.0773469	0.0885593	-0.00018062	-0.000377637	1.6398e-05	0.516199	0.494229	0.538169	0.784777	0.766572	0.802981	0.785375	0.767155	0.803595	0.000598717	-0.000637806	0.00183524	0.134991	0.127956	0.142026	0.109722	0.103737	0.115706	0.109516	0.103534	0.115498	-0.000205645	-0.000465506	5.42169e-05	0.514486	0.494154	0.534818	0.776396	0.759274	0.793519	0.777028	0.759919	0.794138	0.000631922	-0.000556851	0.00182069	0.161849	0.155064	0.168634	0.129806	0.123611	0.136002	0.12958	0.123388	0.135773	-0.000225667	-0.000533903	8.25684e-05	0.506357	0.425892	0.576458	0.837065	0.802401	0.877515	0.836947	0.802566	0.877338	-0.000117852	-0.0036615	0.00384832	0.035229	0.0288046	0.0426435	0.0315913	0.0263469	0.0383047	0.0315607	0.0263496	0.0382428	-3.068e-05	-0.000169782	7.55541e-05	0.504293	0.442298	0.543256	0.799042	0.772552	0.826848	0.799443	0.772792	0.8267	0.000401299	-0.00145665	0.00233181	0.100202	0.0924876	0.111038	0.0831837	0.0770669	0.0910224	0.0830674	0.0770449	0.0909958	-0.000116279	-0.000356461	0.00022234	0.500886	0.452703	0.538499	0.781931	0.758149	0.809129	0.782142	0.759214	0.809738	0.000211623	-0.00226728	0.00173088	0.134558	0.125784	0.14338	0.110048	0.102617	0.118691	0.109938	0.102517	0.118581	-0.000109503	-0.000485572	0.000355953	0.500193	0.457972	0.53288	0.775215	0.749139	0.799274	0.775487	0.749527	0.798275	0.000272731	-0.00225999	0.00164144	0.16167	0.152532	0.170401	0.130022	0.122334	0.138607	0.129918	0.122444	0.138769	-0.000104189	-0.000512234	0.00050611
triacetate lactone	0.728373	0.689083	0.767663	0.83793	0.808668	0.867193	0.846714	0.818195	0.875233	0.00878391	0.0020152	0.0155526	0.0346159	0.0299013	0.0393305	0.031775	0.0275412	0.0360089	0.0314591	0.0272678	0.0356504	-0.000315903	-0.000537335	-9.44701e-05	0.666821	0.642892	0.690749	0.803966	0.784011	0.823921	0.808496	0.788697	0.828294	0.00452969	0.000460875	0.0085985	0.0976197	0.09104	0.104199	0.0831337	0.0775202	0.0887472	0.0827316	0.077136	0.0883271	-0.000402118	-0.000943598	0.000139363	0.658888	0.637904	0.679872	0.784777	0.766572	0.802981	0.789815	0.771721	0.807909	0.00503864	0.00145435	0.00862293	0.129904	0.123184	0.136624	0.109722	0.103737	0.115706	0.108964	0.102991	0.114937	-0.000757304	-0.00146473	-4.98749e-05	0.650662	0.631057	0.670268	0.776396	0.759274	0.793519	0.781414	0.764436	0.798392	0.00501735	0.00166957	0.00836513	0.155165	0.148605	0.161724	0.129806	0.123611	0.136002	0.128949	0.122758	0.13514	-0.000856954	-0.00169822	-1.56853e-05	0.727058	0.676156	0.772594	0.838566	0.804927	0.86963	0.846364	0.811728	0.874896	0.00779772	-0.000588508	0.0161286	0.0344865	0.0287519	0.0405748	0.0316631	0.0264005	0.0371221	0.0313486	0.0261755	0.0368455	-0.000314544	-0.000595348	-5.21705e-05	0.665842	0.641365	0.69007	0.803165	0.777926	0.829481	0.807212	0.783493	0.831959	0.00404707	-0.000887801	0.00899313	0.0976923	0.088746	0.107202	0.0833295	0.0751318	0.0910812	0.0829761	0.0745763	0.0907111	-0.000353488	-0.000939491	0.000418859	0.657954	0.634418	0.681602	0.783259	0.764006	0.80847	0.787794	0.767931	0.813635	0.00453496	0.000825193	0.00782068	0.130235	0.121385	0.138236	0.110254	0.101637	0.118753	0.10955	0.101196	0.117886	-0.000703284	-0.00144313	9.8134e-05	0.649709	0.628739	0.674342	0.775017	0.754727	0.795034	0.779413	0.760677	0.798911	0.00439609	0.00076862	0.00737458	0.155558	0.147581	0.163719	0.130418	0.123055	0.138163	0.129683	0.122323	0.13722	-0.00073493	-0.00156037	0.000432648
2-hydroxyacetaminophen sulfate*	0.493862	0.449966	0.537758	0.83793	0.808668	0.867193	0.837941	0.808692	0.867191	1.10139e-05	-0.000595053	0.000617081	0.0354799	0.0306136	0.0403463	0.031775	0.0275412	0.0360089	0.0317859	0.0275511	0.0360208	1.09257e-05	-8.42395e-06	3.02755e-05	0.499494	0.4737	0.525289	0.803966	0.784011	0.823921	0.804098	0.784141	0.824056	0.000132315	-0.00023589	0.000500519	0.100949	0.0940561	0.107843	0.0831337	0.0775202	0.0887472	0.0831143	0.0775019	0.0887267	-1.93829e-05	-7.2818e-05	3.40521e-05	0.502659	0.480319	0.524999	0.784777	0.766572	0.802981	0.784857	0.766649	0.803065	8.08331e-05	-0.000273541	0.000435207	0.135011	0.127975	0.142047	0.109722	0.103737	0.115706	0.109693	0.103709	0.115677	-2.84828e-05	-0.000102336	4.53703e-05	0.500478	0.479967	0.520989	0.776396	0.759274	0.793519	0.776462	0.759339	0.793585	6.54852e-05	-0.000264797	0.000395767	0.161873	0.155088	0.168659	0.129806	0.123611	0.136002	0.129766	0.123572	0.13596	-3.99948e-05	-0.00012887	4.88806e-05	0.499276	0.451618	0.551792	0.838211	0.810103	0.870737	0.837867	0.809268	0.870168	-0.000344052	-0.00285999	0.00072794	0.0351533	0.0299805	0.0419164	0.031528	0.0266997	0.0370718	0.0315425	0.0267038	0.0370642	1.44698e-05	-2.14372e-05	8.38051e-05	0.494525	0.469582	0.520613	0.802877	0.778037	0.828199	0.80267	0.777921	0.828161	-0.000206431	-0.00175844	0.000724289	0.101357	0.094092	0.109766	0.0836942	0.0780574	0.0912463	0.083721	0.0780686	0.0913214	2.67468e-05	-7.80184e-05	0.000214688	0.495236	0.472148	0.521092	0.784038	0.762828	0.805581	0.783771	0.761232	0.805604	-0.000267803	-0.00247962	0.000490035	0.135238	0.126364	0.144617	0.110135	0.103793	0.118353	0.110178	0.103754	0.118465	4.28892e-05	-0.00011838	0.00042329	0.495928	0.472424	0.518796	0.77535	0.7574	0.796534	0.775083	0.75703	0.796525	-0.000266593	-0.00286271	0.000487253	0.161943	0.153766	0.172399	0.130204	0.123537	0.138413	0.130262	0.123653	0.138399	5.77787e-05	-0.000158966	0.000554879
2-acetamidophenol sulfate	0.574349	0.532901	0.615796	0.83793	0.808668	0.867193	0.840839	0.812258	0.86942	0.00290868	0.00082182	0.00499554	0.0354291	0.0305718	0.0402865	0.031775	0.0275412	0.0360089	0.0317607	0.0275298	0.0359916	-1.43204e-05	-9.21391e-05	6.34982e-05	0.548339	0.52306	0.573618	0.803966	0.784011	0.823921	0.80582	0.78609	0.82555	0.00185434	0.000471649	0.00323704	0.100727	0.0938546	0.107599	0.0831337	0.0775202	0.0887472	0.0831358	0.0775225	0.0887491	2.10621e-06	-0.000224838	0.000229051	0.543519	0.521427	0.565611	0.784777	0.766572	0.802981	0.786415	0.76837	0.804461	0.00163886	0.000340931	0.00293679	0.13471	0.127694	0.141726	0.109722	0.103737	0.115706	0.109766	0.10378	0.115752	4.41905e-05	-0.000254941	0.000343322	0.537693	0.51735	0.558036	0.776396	0.759274	0.793519	0.777716	0.760707	0.794725	0.00131937	0.000120159	0.00251857	0.161561	0.154789	0.168333	0.129806	0.123611	0.136002	0.129848	0.123651	0.136045	4.19446e-05	-0.000308029	0.000391918	0.572167	0.521221	0.628961	0.837546	0.794299	0.875844	0.840165	0.797317	0.875851	0.00261975	-0.000195146	0.00614071	0.0361967	0.0295878	0.0441884	0.0325482	0.0266695	0.040003	0.0325485	0.0266572	0.0399546	3.52722e-07	-8.67205e-05	0.000118962	0.547789	0.521852	0.576515	0.80289	0.779838	0.834492	0.804471	0.782097	0.835201	0.0015817	-9.30454e-05	0.00376582	0.101399	0.0923689	0.110391	0.083938	0.0758888	0.0914584	0.0840026	0.0760077	0.0915854	6.46169e-05	-0.000182577	0.000469113	0.541795	0.518751	0.573098	0.78463	0.762202	0.808937	0.785867	0.763176	0.809926	0.00123726	-0.000596087	0.00275251	0.135253	0.126722	0.144656	0.110358	0.102422	0.117669	0.110521	0.102663	0.117976	0.000162527	-0.000247765	0.000916987	0.536667	0.510769	0.565296	0.776332	0.754788	0.798041	0.777205	0.756313	0.797679	0.000872695	-0.00178166	0.00243054	0.162663	0.154523	0.172058	0.130738	0.122274	0.13867	0.130924	0.122496	0.138965	0.000186481	-0.000259824	0.00130334
salicyluric glucuronide*	0.586774	0.548178	0.625371	0.83793	0.808668	0.867193	0.839363	0.810068	0.868658	0.00143284	-0.000906104	0.00377179	0.0354325	0.0305746	0.0402904	0.031775	0.0275412	0.0360089	0.0317134	0.0274879	0.035939	-6.15723e-05	-0.000138399	1.52545e-05	0.5594	0.535462	0.583337	0.803966	0.784011	0.823921	0.804784	0.784868	0.824701	0.000818364	-0.000716288	0.00235302	0.10076	0.0938854	0.107635	0.0831337	0.0775202	0.0887472	0.0829732	0.0773639	0.0885824	-0.000160534	-0.000390401	6.93329e-05	0.554564	0.533344	0.575784	0.784777	0.766572	0.802981	0.785665	0.76752	0.803809	0.000888109	-0.000529075	0.00230529	0.134721	0.127705	0.141737	0.109722	0.103737	0.115706	0.109538	0.103554	0.115522	-0.000183557	-0.000490487	0.000123373	0.547748	0.528021	0.567474	0.776396	0.759274	0.793519	0.777014	0.759916	0.794111	0.000617217	-0.000710437	0.00194487	0.161585	0.154812	0.168358	0.129806	0.123611	0.136002	0.129648	0.12345	0.135847	-0.000157664	-0.00052207	0.000206743	0.584962	0.540613	0.627549	0.837507	0.798113	0.871816	0.838471	0.799134	0.871566	0.00096373	-0.00165462	0.00357583	0.0355117	0.0290516	0.0416244	0.0318765	0.0266053	0.0375311	0.0318215	0.026563	0.0374652	-5.49551e-05	-0.000188336	5.74508e-05	0.558228	0.527621	0.584101	0.80164	0.775562	0.827574	0.802072	0.77637	0.827639	0.000432132	-0.00143954	0.00176111	0.101724	0.0933287	0.109186	0.0842054	0.0778446	0.0906223	0.0840895	0.077531	0.090473	-0.000115923	-0.00043293	0.000232688	0.552443	0.519433	0.580149	0.784613	0.759601	0.806389	0.784953	0.760461	0.807213	0.000339724	-0.00204902	0.00192475	0.135506	0.127065	0.143131	0.110435	0.104165	0.118799	0.110348	0.103813	0.118606	-8.69892e-05	-0.000553434	0.000625442	0.545568	0.51914	0.570567	0.77637	0.755533	0.797187	0.776382	0.756671	0.797781	1.22444e-05	-0.00274208	0.00164371	0.162018	0.15445	0.169726	0.13022	0.121543	0.13864	0.130207	0.121446	0.13852	-1.35458e-05	-0.000426096	0.00102599
hydroquinone sulfate	0.557143	0.515096	0.599191	0.83793	0.808668	0.867193	0.838396	0.809242	0.867551	0.000466168	-0.000470677	0.00140301	0.0354275	0.0305711	0.0402838	0.031775	0.0275412	0.0360089	0.0317779	0.0275441	0.0360116	2.84687e-06	-3.21808e-05	3.78745e-05	0.543076	0.517925	0.568227	0.803966	0.784011	0.823921	0.803962	0.784044	0.82388	-4.13167e-06	-0.00065159	0.000643327	0.100759	0.0938881	0.10763	0.0831337	0.0775202	0.0887472	0.0831586	0.0775437	0.0887735	2.49407e-05	-6.48181e-05	0.000114699	0.545071	0.523215	0.566927	0.784777	0.766572	0.802981	0.784826	0.766626	0.803026	4.95896e-05	-0.000524459	0.000623639	0.134661	0.127652	0.141671	0.109722	0.103737	0.115706	0.109701	0.103715	0.115687	-2.08848e-05	-0.00013853	9.67609e-05	0.545863	0.525723	0.566002	0.776396	0.759274	0.793519	0.776539	0.759421	0.793658	0.000142675	-0.000391138	0.000676488	0.161333	0.154571	0.168095	0.129806	0.123611	0.136002	0.129756	0.12356	0.135952	-5.02145e-05	-0.000188285	8.78556e-05	0.55395	0.498587	0.599078	0.83942	0.807857	0.873274	0.839337	0.808274	0.873478	-8.31701e-05	-0.00317848	0.00151791	0.0360556	0.0288001	0.0417238	0.0323338	0.0254013	0.0375615	0.0323464	0.0254387	0.0375635	1.26438e-05	-4.42336e-05	0.000101486	0.541825	0.510938	0.571992	0.805454	0.780258	0.826117	0.805001	0.777833	0.826533	-0.000452757	-0.00238496	0.00062117	0.101237	0.0917819	0.110304	0.0833257	0.0752373	0.0925313	0.0834144	0.07536	0.0925314	8.86938e-05	-4.72145e-05	0.000470303	0.543438	0.516264	0.571496	0.785612	0.765318	0.809261	0.785206	0.764775	0.809314	-0.000406002	-0.00216584	0.000467844	0.135129	0.127043	0.144574	0.109841	0.102068	0.1182	0.109912	0.10215	0.118417	7.13936e-05	-0.000140062	0.000392676	0.543923	0.522547	0.563393	0.77697	0.756006	0.7993	0.776692	0.755732	0.799384	-0.000277722	-0.00220893	0.000584564	0.161698	0.154435	0.170675	0.129882	0.123493	0.138459	0.12995	0.123648	0.138482	6.8067e-05	-0.000159334	0.000493045
2-dimethylaminoethanol	0.563368	0.525665	0.601071	0.83793	0.808668	0.867193	0.837089	0.807669	0.866509	-0.00084121	-0.00146922	-0.000213202	0.0354611	0.0305976	0.0403245	0.031775	0.0275412	0.0360089	0.0317784	0.0275437	0.0360131	3.37218e-06	-1.82683e-05	2.50127e-05	0.529891	0.505606	0.554176	0.803966	0.784011	0.823921	0.803787	0.783809	0.823765	-0.000179179	-0.000603513	0.000245155	0.100894	0.0940057	0.107783	0.0831337	0.0775202	0.0887472	0.0831509	0.0775368	0.088765	1.7201e-05	-4.31107e-05	7.75128e-05	0.521809	0.500471	0.543147	0.784777	0.766572	0.802981	0.784766	0.766565	0.802967	-1.07368e-05	-0.000402271	0.000380797	0.134934	0.127902	0.141965	0.109722	0.103737	0.115706	0.109744	0.103759	0.115729	2.20913e-05	-6.12759e-05	0.000105458	0.510957	0.491058	0.530857	0.776396	0.759274	0.793519	0.776529	0.759412	0.793647	0.000132944	-0.000236811	0.000502699	0.161829	0.155046	0.168613	0.129806	0.123611	0.136002	0.129775	0.12358	0.13597	-3.11078e-05	-0.000129242	6.70259e-05	0.544552	0.401305	0.601915	0.839091	0.792403	0.882778	0.837942	0.789462	0.881784	-0.00114919	-0.00476144	0.00105596	0.035867	0.029875	0.0435861	0.0321576	0.0268595	0.0392095	0.0321696	0.0268561	0.0392248	1.20149e-05	-2.76638e-05	8.5091e-05	0.520442	0.444562	0.556505	0.803338	0.777446	0.826267	0.802822	0.776793	0.825462	-0.000515671	-0.00253639	0.000266347	0.10136	0.0915051	0.111285	0.0836059	0.076257	0.0921294	0.0836707	0.0762968	0.0921859	6.47896e-05	-3.87491e-05	0.000316177	0.51557	0.453022	0.550145	0.784282	0.7623	0.804697	0.783793	0.761938	0.803661	-0.000489677	-0.00254593	0.000214247	0.135325	0.125413	0.145397	0.110095	0.100928	0.118792	0.110212	0.10095	0.118889	0.000117487	-3.52235e-05	0.000521202	0.506587	0.467572	0.535676	0.776666	0.7553	0.796119	0.776324	0.755133	0.795829	-0.000341664	-0.00206825	0.000388191	0.162061	0.154019	0.171429	0.129998	0.12213	0.13792	0.1301	0.122492	0.138093	0.000102004	-8.10652e-05	0.000620966
sulfate*	0.57579	0.532115	0.619464	0.83793	0.808668	0.867193	0.837849	0.808571	0.867128	-8.11448e-05	-0.000216338	5.40484e-05	0.0354109	0.030558	0.0402639	0.031775	0.0275412	0.0360089	0.0317733	0.0275396	0.036007	-1.7492e-06	-5.19683e-06	1.69844e-06	0.563521	0.537324	0.589717	0.803966	0.784011	0.823921	0.803942	0.783984	0.823901	-2.39381e-05	-0.000111028	6.31514e-05	0.100565	0.0937101	0.107419	0.0831337	0.0775202	0.0887472	0.0831326	0.0775189	0.0887463	-1.0709e-06	-1.1178e-05	9.03619e-06	0.54522	0.522618	0.567822	0.784777	0.766572	0.802981	0.784787	0.76658	0.802994	1.02988e-05	-6.87325e-05	8.933e-05	0.134651	0.127643	0.14166	0.109722	0.103737	0.115706	0.109713	0.103728	0.115698	-8.55636e-06	-2.17051e-05	4.59234e-06	0.551377	0.530744	0.572009	0.776396	0.759274	0.793519	0.776367	0.759241	0.793493	-2.94248e-05	-0.000102641	4.37911e-05	0.161158	0.154404	0.167912	0.129806	0.123611	0.136002	0.129803	0.123607	0.135999	-3.37361e-06	-1.86511e-05	1.19039e-05	0.576152	0.522322	0.627876	0.83698	0.797955	0.871292	0.8367	0.797988	0.871405	-0.000280037	-0.00249835	0.00121389	0.0355671	0.0284978	0.0423246	0.0319452	0.026325	0.037866	0.0319472	0.0263701	0.037873	1.99166e-06	-4.4351e-05	5.99339e-05	0.565985	0.537213	0.591939	0.80136	0.775121	0.823192	0.801056	0.774869	0.822259	-0.000303864	-0.00207258	0.000391625	0.100577	0.0925684	0.109897	0.0833728	0.0774018	0.0908235	0.0834136	0.0775184	0.0908305	4.07603e-05	-4.20785e-05	0.000207973	0.546089	0.519183	0.570332	0.781745	0.758293	0.8044	0.781501	0.758196	0.803515	-0.000243678	-0.00139975	0.000294195	0.135141	0.126372	0.143536	0.110462	0.104073	0.117542	0.110515	0.104221	0.117391	5.35392e-05	-0.000109398	0.00029134	0.552635	0.529043	0.575861	0.774767	0.75406	0.792571	0.774478	0.753686	0.792506	-0.00028822	-0.00207639	0.000255009	0.161829	0.153803	0.169099	0.130531	0.123243	0.137307	0.130612	0.123337	0.137346	8.1728e-05	-4.51365e-05	0.000531139
O-sulfo-L-tyrosine	0.510291	0.470815	0.549767	0.83793	0.808668	0.867193	0.836683	0.807165	0.8662	-0.00124766	-0.00304718	0.000551857	0.0354909	0.0306245	0.0403573	0.031775	0.0275412	0.0360089	0.0317915	0.0275554	0.0360277	1.65033e-05	-4.09258e-05	7.39324e-05	0.518453	0.493639	0.543267	0.803966	0.784011	0.823921	0.804007	0.784115	0.823898	4.06645e-05	-0.00115773	0.00123906	0.100951	0.0940617	0.107839	0.0831337	0.0775202	0.0887472	0.0832572	0.0776438	0.0888706	0.000123506	-4.1203e-05	0.000288215	0.527862	0.506243	0.549481	0.784777	0.766572	0.802981	0.785237	0.767057	0.803417	0.000460862	-0.000612362	0.00153409	0.134897	0.12787	0.141923	0.109722	0.103737	0.115706	0.109707	0.103728	0.115686	-1.48301e-05	-0.00023111	0.00020145	0.530404	0.510481	0.550327	0.776396	0.759274	0.793519	0.777061	0.759973	0.794149	0.000664904	-0.000338786	0.0016686	0.161648	0.154874	0.168423	0.129806	0.123611	0.136002	0.129727	0.123538	0.135916	-7.93305e-05	-0.000333972	0.000175311	0.508306	0.46335	0.548078	0.835578	0.800395	0.866325	0.834001	0.797902	0.86483	-0.00157674	-0.00542998	0.000360438	0.0351947	0.0286499	0.0418876	0.0316364	0.0258481	0.0375177	0.0316597	0.0258456	0.0376136	2.32812e-05	-3.23556e-05	0.00012687	0.520266	0.490448	0.548818	0.802799	0.778181	0.827252	0.802708	0.778359	0.827427	-9.11464e-05	-0.00187345	0.0015737	0.10053	0.0914232	0.109835	0.0831902	0.077015	0.0890562	0.0833316	0.0771703	0.0891765	0.000141452	-5.33789e-05	0.000488534	0.528764	0.506975	0.55362	0.783926	0.760765	0.804601	0.784167	0.761102	0.80423	0.000240836	-0.00226341	0.00178068	0.134775	0.126722	0.145992	0.110063	0.102733	0.117364	0.110093	0.102861	0.117505	3.03171e-05	-0.000146944	0.000343522	0.531278	0.508015	0.557133	0.775454	0.753007	0.79459	0.775798	0.753452	0.794339	0.000343852	-0.00181924	0.00151247	0.16148	0.153247	0.171922	0.130204	0.122759	0.138429	0.130198	0.12278	0.138563	-6.14096e-06	-0.00022024	0.000383511
2-oxo-1-pyrrolidinepropionate	0.63606	0.597956	0.674164	0.83793	0.808668	0.867193	0.838637	0.809515	0.867758	0.000706294	0.000242197	0.00117039	0.0352741	0.0304445	0.0401037	0.031775	0.0275412	0.0360089	0.0317772	0.0275435	0.0360108	2.16265e-06	-1.13587e-05	1.5684e-05	0.579542	0.554859	0.604224	0.803966	0.784011	0.823921	0.804049	0.784134	0.823965	8.33092e-05	-0.000224401	0.000391019	0.100188	0.0933732	0.107004	0.0831337	0.0775202	0.0887472	0.0831479	0.0775337	0.088762	1.41795e-05	-2.78529e-05	5.62118e-05	0.57818	0.556516	0.599843	0.784777	0.766572	0.802981	0.784912	0.766731	0.803092	0.000135011	-0.000149831	0.000419853	0.133678	0.126733	0.140622	0.109722	0.103737	0.115706	0.109727	0.103742	0.115712	5.4204e-06	-4.99998e-05	6.08406e-05	0.573429	0.553224	0.593635	0.776396	0.759274	0.793519	0.776421	0.759306	0.793536	2.46482e-05	-0.000241885	0.000291182	0.16028	0.153563	0.166997	0.129806	0.123611	0.136002	0.129814	0.123619	0.13601	8.26975e-06	-5.71845e-05	7.3724e-05	0.639812	0.581602	0.689795	0.840791	0.798176	0.890673	0.841105	0.798126	0.890722	0.00031432	-0.00362515	0.00292805	0.0350522	0.0290933	0.0423922	0.0315857	0.0261421	0.0383057	0.0315962	0.0261962	0.0383336	1.05035e-05	-2.11828e-05	0.000102078	0.58211	0.547878	0.608466	0.804832	0.779753	0.830781	0.804568	0.779888	0.830645	-0.000264002	-0.00277439	0.00064387	0.100039	0.0918272	0.108705	0.083018	0.0753771	0.0897739	0.0830842	0.0756075	0.0898828	6.61922e-05	-6.02541e-05	0.000351776	0.580325	0.553874	0.604741	0.78469	0.759095	0.803166	0.784491	0.759089	0.803279	-0.000199109	-0.00220918	0.000712135	0.133501	0.125389	0.14211	0.109674	0.103136	0.117336	0.109762	0.103227	0.117547	8.73893e-05	-3.72803e-05	0.000553456	0.575682	0.549836	0.602316	0.776424	0.754313	0.796522	0.776116	0.753853	0.796108	-0.000308493	-0.00207816	0.000383127	0.15998	0.15221	0.168656	0.12971	0.123023	0.137839	0.129827	0.123298	0.137824	0.000116415	-3.31245e-05	0.000724376
3-acetylphenol sulfate	0.499109	0.456876	0.541343	0.83793	0.808668	0.867193	0.838715	0.809576	0.867853	0.000784354	-0.0003499	0.00191861	0.0354805	0.0306143	0.0403468	0.031775	0.0275412	0.0360089	0.03176	0.0275282	0.0359917	-1.50617e-05	-5.45438e-05	2.44204e-05	0.498698	0.473017	0.524378	0.803966	0.784011	0.823921	0.804643	0.784687	0.824599	0.000677101	-5.05205e-05	0.00140472	0.100967	0.0940727	0.107861	0.0831337	0.0775202	0.0887472	0.0830577	0.0774485	0.0886669	-7.5986e-05	-0.000187984	3.60123e-05	0.515599	0.493142	0.538056	0.784777	0.766572	0.802981	0.785011	0.766805	0.803218	0.000234688	-0.000458874	0.00092825	0.13497	0.127936	0.142004	0.109722	0.103737	0.115706	0.109694	0.103709	0.115678	-2.79672e-05	-0.000170539	0.000114604	0.517192	0.496555	0.53783	0.776396	0.759274	0.793519	0.776559	0.759433	0.793685	0.00016245	-0.000482108	0.000807008	0.161798	0.155015	0.168581	0.129806	0.123611	0.136002	0.129773	0.123577	0.135968	-3.34713e-05	-0.000201604	0.000134661	0.491101	0.439318	0.54277	0.837117	0.805933	0.878961	0.837589	0.806211	0.87824	0.000471933	-0.00272239	0.00314825	0.035253	0.0302506	0.0408464	0.031656	0.0267441	0.0372663	0.0316519	0.0267342	0.0372548	-4.08466e-06	-7.38335e-05	0.000100101	0.491853	0.460381	0.523358	0.802926	0.775211	0.827778	0.803228	0.776133	0.827977	0.000301219	-0.00119661	0.00168625	0.101014	0.0935652	0.109383	0.0834217	0.0757135	0.0910083	0.0833979	0.0758136	0.0909101	-2.38379e-05	-0.000265972	0.000300728	0.504228	0.457726	0.533927	0.783081	0.757385	0.808384	0.782923	0.757309	0.807974	-0.000158089	-0.00236297	0.000855475	0.135339	0.12757	0.144282	0.110493	0.103688	0.117614	0.11056	0.103898	0.117619	6.66898e-05	-0.00018964	0.000555884	0.506687	0.458488	0.539666	0.775	0.753788	0.79852	0.774725	0.753468	0.798354	-0.000275298	-0.002519	0.000642203	0.162087	0.155444	0.172158	0.130575	0.123089	0.138361	0.130678	0.123033	0.138389	0.000102671	-0.000164159	0.000649365
2-aminophenol sulfate	0.507654	0.465799	0.549509	0.83793	0.808668	0.867193	0.837576	0.808232	0.866921	-0.000354057	-0.000694689	-1.34246e-05	0.0354845	0.0306185	0.0403505	0.031775	0.0275412	0.0360089	0.0317785	0.0275443	0.0360127	3.49042e-06	-7.17907e-06	1.41599e-05	0.513457	0.489156	0.537757	0.803966	0.784011	0.823921	0.803771	0.783795	0.823747	-0.000195075	-0.000398656	8.50699e-06	0.100959	0.0940685	0.10785	0.0831337	0.0775202	0.0887472	0.0831412	0.0775271	0.0887553	7.52813e-06	-2.17962e-05	3.68525e-05	0.51944	0.498149	0.540732	0.784777	0.766572	0.802981	0.78469	0.766471	0.80291	-8.60252e-05	-0.000277362	0.000105311	0.134941	0.127911	0.14197	0.109722	0.103737	0.115706	0.109714	0.103729	0.115699	-7.71117e-06	-4.62623e-05	3.08399e-05	0.527592	0.507615	0.547569	0.776396	0.759274	0.793519	0.776379	0.759248	0.793509	-1.78384e-05	-0.000197486	0.000161809	0.161618	0.154845	0.168392	0.129806	0.123611	0.136002	0.129779	0.123584	0.135974	-2.68579e-05	-7.23346e-05	1.86188e-05	0.510861	0.452434	0.564139	0.838449	0.801185	0.875775	0.83796	0.799049	0.875753	-0.000488913	-0.00331397	0.00100842	0.0357385	0.0291798	0.0415136	0.032029	0.0260153	0.0373624	0.0320369	0.025976	0.0374066	7.93751e-06	-4.42392e-05	8.6407e-05	0.513473	0.472928	0.540976	0.805184	0.776887	0.827867	0.804656	0.776743	0.828542	-0.000527885	-0.00328699	0.000661136	0.101039	0.0923743	0.10947	0.0831805	0.0762372	0.0903717	0.0832453	0.0762475	0.0903878	6.48985e-05	-3.70261e-05	0.000358859	0.518633	0.490156	0.550456	0.783356	0.755786	0.807581	0.782878	0.755903	0.807693	-0.000478754	-0.00287074	0.000372877	0.135513	0.127823	0.143705	0.110418	0.102766	0.119239	0.110498	0.10276	0.119513	8.01537e-05	-5.10816e-05	0.000422199	0.527864	0.499408	0.555837	0.775644	0.747956	0.797378	0.77525	0.747585	0.796733	-0.000394737	-0.0023464	0.000309238	0.162412	0.155121	0.171222	0.130546	0.122775	0.138973	0.130628	0.12275	0.139239	8.21196e-05	-0.000115967	0.000555867
S-(3-hydroxypropyl)mercapturic acid (HPMA)	0.476114	0.430346	0.521882	0.83793	0.808668	0.867193	0.836604	0.807279	0.86593	-0.00132575	-0.00460513	0.00195364	0.0355095	0.0306408	0.0403782	0.031775	0.0275412	0.0360089	0.0318788	0.027635	0.0361225	0.000103755	-2.19197e-06	0.000209702	0.523924	0.497259	0.55059	0.803966	0.784011	0.823921	0.804696	0.784877	0.824516	0.000730204	-0.00125288	0.00271329	0.100848	0.0939662	0.10773	0.0831337	0.0775202	0.0887472	0.0831095	0.077495	0.088724	-2.42049e-05	-0.000334004	0.000285594	0.537008	0.51381	0.560205	0.784777	0.766572	0.802981	0.787146	0.769128	0.805164	0.00236925	0.000545158	0.00419335	0.134602	0.12759	0.141615	0.109722	0.103737	0.115706	0.109433	0.103456	0.11541	-0.000288885	-0.000691063	0.000113294	0.526268	0.505173	0.547363	0.776396	0.759274	0.793519	0.777927	0.760941	0.794913	0.00153035	-0.000126633	0.00318733	0.161507	0.154734	0.16828	0.129806	0.123611	0.136002	0.129592	0.123397	0.135788	-0.000213741	-0.000678833	0.000251351	0.473086	0.423435	0.515766	0.838801	0.80249	0.875729	0.836705	0.802263	0.874395	-0.00209582	-0.00737669	0.00130771	0.0355473	0.0290698	0.0431869	0.0318654	0.0260272	0.0384873	0.0319704	0.026117	0.0386404	0.000105009	-9.10039e-06	0.000284501	0.521912	0.490689	0.557049	0.804754	0.778862	0.831016	0.805128	0.780766	0.831457	0.000374116	-0.00303637	0.00275935	0.100949	0.0913726	0.11115	0.0833603	0.0752748	0.0922895	0.0833859	0.0754458	0.0925874	2.55987e-05	-0.000285744	0.000522725	0.534899	0.505576	0.564713	0.78432	0.760437	0.80503	0.786264	0.76285	0.807037	0.00194395	-0.000758553	0.00402919	0.135165	0.12483	0.146206	0.11037	0.102531	0.118657	0.11018	0.102153	0.118762	-0.000190395	-0.000640041	0.000591324	0.525185	0.500007	0.554263	0.775488	0.749349	0.794253	0.776683	0.750628	0.795431	0.00119465	-0.00139962	0.00275498	0.161917	0.153493	0.17233	0.13048	0.122207	0.137976	0.13035	0.121704	0.137899	-0.000129788	-0.000620318	0.000787853
ectoine	0.540376	0.500287	0.580465	0.83793	0.808668	0.867193	0.837958	0.808705	0.867211	2.78731e-05	-0.000678833	0.00073458	0.0354706	0.0306067	0.0403345	0.031775	0.0275412	0.0360089	0.0317616	0.0275293	0.0359938	-1.34419e-05	-3.88601e-05	1.19763e-05	0.543698	0.518653	0.568743	0.803966	0.784011	0.823921	0.803731	0.783767	0.823694	-0.000235476	-0.000754677	0.000283725	0.100785	0.0939065	0.107663	0.0831337	0.0775202	0.0887472	0.0831405	0.0775251	0.0887559	6.81245e-06	-6.85524e-05	8.21773e-05	0.534843	0.513258	0.556429	0.784777	0.766572	0.802981	0.784655	0.766438	0.802872	-0.000121771	-0.000579364	0.000335822	0.134797	0.127777	0.141818	0.109722	0.103737	0.115706	0.10971	0.103723	0.115697	-1.19212e-05	-0.000111192	8.73495e-05	0.529791	0.509622	0.54996	0.776396	0.759274	0.793519	0.776296	0.759163	0.793428	-0.000100798	-0.000550976	0.00034938	0.161611	0.154839	0.168382	0.129806	0.123611	0.136002	0.129793	0.123595	0.135991	-1.34063e-05	-0.000132396	0.000105583	0.535344	0.479205	0.59047	0.839028	0.805263	0.872346	0.838899	0.804082	0.872094	-0.000128591	-0.00188269	0.00149572	0.0354356	0.0286263	0.0419549	0.0317754	0.0250851	0.037678	0.0317672	0.0250355	0.0376116	-8.14347e-06	-0.000105739	6.10043e-05	0.542203	0.510113	0.576484	0.803258	0.780906	0.828843	0.802729	0.780526	0.828249	-0.000529447	-0.00230353	0.000207067	0.100977	0.0931406	0.109145	0.0834515	0.0764069	0.0912107	0.0835039	0.0765445	0.0912112	5.24695e-05	-5.48463e-05	0.000231752	0.531976	0.501553	0.561552	0.782771	0.760809	0.805511	0.782354	0.760456	0.80458	-0.000416736	-0.00233257	0.000180818	0.135156	0.125957	0.145128	0.110322	0.10379	0.118793	0.110378	0.1039	0.118824	5.61661e-05	-8.98095e-05	0.000349602	0.527593	0.496731	0.556316	0.774396	0.751185	0.798812	0.773982	0.750462	0.798359	-0.00041377	-0.0020866	0.000302832	0.162801	0.153634	0.171275	0.131114	0.123489	0.140194	0.13119	0.12353	0.140209	7.65073e-05	-9.70988e-05	0.000422835
benzoylcarnitine*	0.568586	0.529615	0.607557	0.83793	0.808668	0.867193	0.840485	0.811692	0.869278	0.00255471	0.00028827	0.00482114	0.0354449	0.0305849	0.0403049	0.031775	0.0275412	0.0360089	0.0317301	0.0275032	0.035957	-4.48939e-05	-0.000129458	3.967e-05	0.545484	0.519878	0.57109	0.803966	0.784011	0.823921	0.805081	0.785181	0.82498	0.00111473	-0.000570345	0.0027998	0.100771	0.0938945	0.107647	0.0831337	0.0775202	0.0887472	0.08298	0.077369	0.0885911	-0.000153677	-0.00040951	0.000102156	0.535461	0.512991	0.557931	0.784777	0.766572	0.802981	0.785831	0.767685	0.803976	0.00105409	-0.00050839	0.00261657	0.134776	0.127756	0.141795	0.109722	0.103737	0.115706	0.109616	0.103629	0.115604	-0.000105322	-0.000439358	0.000228714	0.530743	0.510039	0.551448	0.776396	0.759274	0.793519	0.777394	0.760325	0.794464	0.00099775	-0.000476177	0.00247168	0.161574	0.154803	0.168346	0.129806	0.123611	0.136002	0.129633	0.123437	0.135829	-0.000172856	-0.000563669	0.000217958	0.568736	0.516058	0.61181	0.833201	0.795615	0.864241	0.8354	0.796747	0.867155	0.0021991	-0.000197139	0.00523739	0.0353064	0.0301179	0.0406866	0.0317551	0.0270507	0.0363917	0.031719	0.027024	0.0363344	-3.61257e-05	-0.000168044	8.87201e-05	0.545681	0.519642	0.577024	0.800365	0.778372	0.823929	0.801184	0.778966	0.823686	0.000819137	-0.00182163	0.00295323	0.100003	0.0915905	0.10836	0.0831176	0.0763284	0.0893505	0.0830371	0.0764077	0.0892565	-8.05351e-05	-0.000401186	0.000390694	0.535409	0.509707	0.561122	0.780853	0.762098	0.806597	0.781498	0.762623	0.807046	0.000644377	-0.00153169	0.00226534	0.135113	0.127925	0.144012	0.110909	0.103812	0.118742	0.110897	0.103741	0.11881	-1.13983e-05	-0.00039819	0.000680997	0.530698	0.503912	0.55523	0.773467	0.751816	0.79441	0.774041	0.752791	0.794907	0.000573821	-0.00225531	0.00249712	0.161837	0.154053	0.170732	0.131008	0.123334	0.138052	0.130966	0.123183	0.138163	-4.2057e-05	-0.000478988	0.000879438
indoleacetoylcarnitine*	0.44681	0.405377	0.488243	0.83793	0.808668	0.867193	0.836973	0.807542	0.866405	-0.000956864	-0.00226078	0.000347047	0.0354895	0.0306218	0.0403571	0.031775	0.0275412	0.0360089	0.0318056	0.0275677	0.0360434	3.05418e-05	-7.39195e-06	6.84755e-05	0.501207	0.476117	0.526298	0.803966	0.784011	0.823921	0.804154	0.784148	0.824161	0.000188141	-0.000643411	0.00101969	0.10096	0.0940664	0.107854	0.0831337	0.0775202	0.0887472	0.0831452	0.0775358	0.0887545	1.14611e-05	-0.000107207	0.000130129	0.504011	0.482224	0.525797	0.784777	0.766572	0.802981	0.78523	0.767028	0.803432	0.000453248	-0.000300856	0.00120735	0.135011	0.127975	0.142047	0.109722	0.103737	0.115706	0.109704	0.103727	0.115682	-1.72051e-05	-0.000175868	0.000141458	0.507285	0.48725	0.52732	0.776396	0.759274	0.793519	0.777	0.759888	0.794113	0.000603888	-9.80162e-05	0.00130579	0.161864	0.155078	0.168649	0.129806	0.123611	0.136002	0.1297	0.123512	0.135888	-0.000106459	-0.000295414	8.24968e-05	0.473094	0.401351	0.576415	0.835641	0.79709	0.873412	0.834264	0.794838	0.873727	-0.00137667	-0.00587329	0.000733127	0.0355687	0.0293353	0.0420782	0.03197	0.0262356	0.037802	0.0320066	0.0262623	0.0378536	3.65555e-05	-2.10074e-05	0.00016826	0.493489	0.460238	0.522153	0.803468	0.77353	0.826144	0.803253	0.772918	0.826249	-0.000214584	-0.0018597	0.00118002	0.100821	0.0929409	0.10863	0.0833331	0.0759937	0.0890071	0.0834063	0.0761549	0.0890707	7.32249e-05	-8.16027e-05	0.000319654	0.495517	0.461545	0.52705	0.783593	0.757257	0.808557	0.783659	0.756997	0.808533	6.57053e-05	-0.00174855	0.00134791	0.134652	0.124965	0.142394	0.109973	0.102246	0.117574	0.110042	0.102166	0.117704	6.92665e-05	-0.00014057	0.000387096	0.497838	0.466217	0.525769	0.774785	0.753244	0.797981	0.775037	0.753606	0.798434	0.000252146	-0.00143999	0.00127042	0.161862	0.15192	0.169881	0.130515	0.121149	0.137784	0.130515	0.121269	0.137936	-4.71056e-07	-0.000246622	0.000511274
triethanolamine	0.453472	0.410469	0.496474	0.83793	0.808668	0.867193	0.837826	0.80856	0.867092	-0.000104245	-0.000403137	0.000194646	0.0354942	0.030626	0.0403624	0.031775	0.0275412	0.0360089	0.0317867	0.0275514	0.0360219	1.16592e-05	3.66356e-06	1.96548e-05	0.505239	0.47972	0.530757	0.803966	0.784011	0.823921	0.803989	0.784031	0.823946	2.28734e-05	-0.000152105	0.000197851	0.100948	0.0940548	0.107841	0.0831337	0.0775202	0.0887472	0.0831412	0.0775278	0.0887546	7.50913e-06	-1.56193e-05	3.06376e-05	0.506274	0.484218	0.52833	0.784777	0.766572	0.802981	0.78478	0.766572	0.802988	3.36674e-06	-0.000154048	0.000160782	0.135005	0.127969	0.142041	0.109722	0.103737	0.115706	0.109723	0.103739	0.115708	1.65386e-06	-2.88356e-05	3.21433e-05	0.509634	0.489299	0.529969	0.776396	0.759274	0.793519	0.776429	0.759307	0.793551	3.28413e-05	-0.000116491	0.000182174	0.16182	0.155036	0.168604	0.129806	0.123611	0.136002	0.129797	0.123602	0.135992	-9.59648e-06	-4.57365e-05	2.65435e-05	0.466836	0.402847	0.549227	0.83682	0.799496	0.870623	0.836354	0.798586	0.870539	-0.000466019	-0.00250276	0.000936393	0.0353286	0.0303948	0.0421286	0.0316735	0.0269699	0.0378025	0.0316914	0.0269994	0.0377368	1.79271e-05	-7.28662e-05	0.000117276	0.49778	0.464802	0.530325	0.802373	0.777151	0.831485	0.802036	0.777322	0.831485	-0.000337583	-0.00188458	0.000519296	0.100844	0.0918787	0.11007	0.0833846	0.0762818	0.0907236	0.0834465	0.0763171	0.0908676	6.18541e-05	-3.68099e-05	0.000303778	0.497251	0.464895	0.524909	0.783351	0.764537	0.813044	0.782936	0.764552	0.81219	-0.000414979	-0.00210914	0.000204205	0.135104	0.126691	0.144294	0.110233	0.102676	0.117651	0.110328	0.102748	0.117905	9.52216e-05	-3.20371e-05	0.000424106	0.499833	0.469032	0.524128	0.774566	0.752335	0.797813	0.774186	0.751871	0.796658	-0.000379571	-0.00199873	0.000165976	0.161975	0.154013	0.171527	0.130418	0.121658	0.137947	0.130532	0.121646	0.138103	0.000114549	-8.01315e-05	0.000513246
1,2,3-benzenetriol sulfate (2)	0.572669	0.533612	0.611726	0.83793	0.808668	0.867193	0.838385	0.809084	0.867686	0.000454626	-0.00209153	0.00300079	0.0354287	0.030572	0.0402855	0.031775	0.0275412	0.0360089	0.0317116	0.0274844	0.0359388	-6.34082e-05	-0.000166115	3.92987e-05	0.564005	0.539357	0.588654	0.803966	0.784011	0.823921	0.805025	0.784995	0.825056	0.00105919	-0.000701396	0.00281978	0.10059	0.0937294	0.107451	0.0831337	0.0775202	0.0887472	0.0828468	0.0772412	0.0884525	-0.000286847	-0.000549578	-2.41151e-05	0.553065	0.531373	0.574757	0.784777	0.766572	0.802981	0.785639	0.767391	0.803888	0.000862669	-0.000743842	0.00246918	0.134567	0.127562	0.141573	0.109722	0.103737	0.115706	0.109421	0.103437	0.115406	-0.000300588	-0.0006345	3.33247e-05	0.548812	0.528683	0.56894	0.776396	0.759274	0.793519	0.777246	0.760118	0.794374	0.000849919	-0.000635779	0.00233562	0.161309	0.154548	0.168069	0.129806	0.123611	0.136002	0.129449	0.123254	0.135643	-0.000357646	-0.000743976	2.86842e-05	0.567002	0.503504	0.615869	0.836583	0.789872	0.875702	0.836325	0.788821	0.875174	-0.000257487	-0.00484129	0.00266381	0.0353522	0.0283023	0.0412495	0.0318115	0.0259375	0.0370051	0.0317538	0.0259117	0.0369261	-5.76531e-05	-0.000208432	9.59754e-05	0.56079	0.527592	0.585879	0.803684	0.780017	0.830252	0.804255	0.780482	0.831778	0.000571408	-0.00204188	0.00270836	0.100177	0.0919069	0.10787	0.0828838	0.0767239	0.0907487	0.0826591	0.0763758	0.0903739	-0.000224733	-0.000508693	0.000264469	0.550566	0.523087	0.57692	0.783093	0.75919	0.805761	0.783468	0.758471	0.806467	0.000374719	-0.00172339	0.00184747	0.13427	0.125703	0.145588	0.10989	0.101558	0.118087	0.109683	0.101271	0.117847	-0.000207088	-0.000579182	0.00045202	0.547626	0.523493	0.568251	0.774045	0.74893	0.793088	0.774509	0.748072	0.79315	0.000464059	-0.00186019	0.00213516	0.161129	0.153161	0.171439	0.130254	0.121737	0.138957	0.129986	0.121395	0.138617	-0.000268217	-0.000706461	0.000586095
2-methoxyresorcinol sulfate	0.499856	0.460091	0.539621	0.83793	0.808668	0.867193	0.837157	0.807692	0.866623	-0.000772886	-0.00178993	0.000244159	0.0354799	0.0306136	0.0403462	0.031775	0.0275412	0.0360089	0.0317616	0.0275286	0.0359946	-1.33936e-05	-5.09149e-05	2.41277e-05	0.520281	0.495633	0.544928	0.803966	0.784011	0.823921	0.804072	0.784043	0.824101	0.000106142	-0.000644795	0.000857079	0.100928	0.0940366	0.10782	0.0831337	0.0775202	0.0887472	0.0830373	0.0774264	0.0886481	-9.64059e-05	-0.000199353	6.54088e-06	0.514469	0.492971	0.535967	0.784777	0.766572	0.802981	0.784957	0.766716	0.803199	0.000180882	-0.000483245	0.000845008	0.134985	0.12795	0.14202	0.109722	0.103737	0.115706	0.109616	0.103632	0.1156	-0.000105632	-0.000239899	2.86359e-05	0.512869	0.49289	0.532848	0.776396	0.759274	0.793519	0.776651	0.759513	0.793789	0.000254749	-0.000365523	0.000875021	0.161841	0.155057	0.168625	0.129806	0.123611	0.136002	0.129686	0.123492	0.13588	-0.000120496	-0.00027867	3.76786e-05	0.49504	0.436047	0.558048	0.836191	0.797477	0.868048	0.835174	0.797389	0.86796	-0.00101715	-0.00446148	0.000637759	0.0353485	0.0287363	0.0409609	0.0316995	0.0262716	0.036857	0.0316932	0.0262454	0.0368513	-6.36302e-06	-9.26265e-05	8.56308e-05	0.505043	0.454451	0.544031	0.802281	0.773763	0.82657	0.802004	0.773859	0.826253	-0.000277593	-0.00265818	0.00100844	0.100718	0.0924158	0.109728	0.0832256	0.0753924	0.090675	0.0831754	0.0752785	0.0906923	-5.01621e-05	-0.000265936	0.000157424	0.501636	0.465484	0.53489	0.783248	0.759091	0.805295	0.783034	0.75868	0.805326	-0.000214175	-0.00189393	0.00078555	0.134499	0.127297	0.142416	0.109784	0.103141	0.116614	0.109757	0.10309	0.116471	-2.68232e-05	-0.000261899	0.000257926	0.500793	0.463017	0.527676	0.776129	0.752389	0.801564	0.775991	0.751992	0.801057	-0.000137857	-0.00167972	0.000708645	0.161397	0.153932	0.168745	0.129809	0.122465	0.136655	0.129802	0.122391	0.136654	-7.62601e-06	-0.0002264	0.000347405
3-hydroxypyridine sulfate	0.518409	0.479239	0.557578	0.83793	0.808668	0.867193	0.838333	0.809083	0.867583	0.000403212	-0.00116624	0.00197267	0.0354789	0.0306127	0.0403452	0.031775	0.0275412	0.0360089	0.0317746	0.0275415	0.0360077	-3.98491e-07	-4.71932e-05	4.63963e-05	0.518658	0.493597	0.543719	0.803966	0.784011	0.823921	0.80465	0.784623	0.824677	0.000683842	-0.000356311	0.00172399	0.100944	0.0940514	0.107837	0.0831337	0.0775202	0.0887472	0.0830204	0.0774126	0.0886282	-0.000113273	-0.000272375	4.58281e-05	0.512861	0.491055	0.534668	0.784777	0.766572	0.802981	0.785256	0.767009	0.803503	0.000479543	-0.000474099	0.00143319	0.135007	0.127971	0.142043	0.109722	0.103737	0.115706	0.109565	0.103583	0.115547	-0.000156769	-0.000362877	4.93389e-05	0.510015	0.489884	0.530146	0.776396	0.759274	0.793519	0.776758	0.75961	0.793907	0.000362001	-0.000520645	0.00124465	0.161873	0.155087	0.168659	0.129806	0.123611	0.136002	0.129627	0.123433	0.135822	-0.000178719	-0.000418897	6.14588e-05	0.503964	0.446057	0.568798	0.835048	0.797353	0.86471	0.83512	0.797555	0.866873	7.23006e-05	-0.00227839	0.00226623	0.0358345	0.0301657	0.0415762	0.0322287	0.0269452	0.0371203	0.0322271	0.0269404	0.0371315	-1.56002e-06	-6.01693e-05	8.43589e-05	0.499997	0.451883	0.537368	0.803867	0.77805	0.827936	0.804198	0.779271	0.828191	0.000331433	-0.0014543	0.00192391	0.101271	0.093116	0.109552	0.083598	0.0776363	0.0907189	0.0835272	0.0775267	0.0907258	-7.08338e-05	-0.00027814	0.000193713	0.496649	0.461285	0.52997	0.785575	0.763812	0.80319	0.785608	0.763648	0.802693	3.24089e-05	-0.00185973	0.00148082	0.135225	0.127365	0.144198	0.11	0.10277	0.118017	0.10992	0.102651	0.117677	-7.98732e-05	-0.000376498	0.00028161	0.495705	0.461582	0.521121	0.776142	0.753766	0.799141	0.776041	0.754633	0.799022	-0.000100578	-0.0018692	0.00128097	0.162117	0.153633	0.16983	0.130205	0.121074	0.138019	0.130126	0.121005	0.137767	-7.89235e-05	-0.000343698	0.000332156
1,2,3-benzenetriol sulfate (1)	0.545945	0.507419	0.584472	0.83793	0.808668	0.867193	0.837817	0.808452	0.867181	-0.000113638	-0.00185144	0.00162416	0.0354608	0.0305985	0.0403231	0.031775	0.0275412	0.0360089	0.0317552	0.0275232	0.0359871	-1.98318e-05	-9.45984e-05	5.49347e-05	0.548964	0.5244	0.573527	0.803966	0.784011	0.823921	0.804758	0.784744	0.824771	0.000791837	-0.000555812	0.00213948	0.100748	0.093873	0.107623	0.0831337	0.0775202	0.0887472	0.0829787	0.07737	0.0885874	-0.000154994	-0.000351216	4.12279e-05	0.539926	0.518291	0.56156	0.784777	0.766572	0.802981	0.785428	0.767196	0.80366	0.000651697	-0.000578369	0.00188176	0.134746	0.127729	0.141764	0.109722	0.103737	0.115706	0.109531	0.103546	0.115515	-0.000190799	-0.000446311	6.47133e-05	0.53739	0.517302	0.557479	0.776396	0.759274	0.793519	0.777061	0.759939	0.794183	0.000664237	-0.000482578	0.00181105	0.161525	0.154756	0.168294	0.129806	0.123611	0.136002	0.129569	0.123374	0.135763	-0.000237515	-0.000535224	6.01932e-05	0.547795	0.501104	0.601186	0.834111	0.80036	0.881296	0.833439	0.799911	0.879238	-0.000672696	-0.00382703	0.00223097	0.0354616	0.0297456	0.042185	0.031884	0.0270921	0.0379286	0.0318667	0.0270483	0.0379688	-1.73562e-05	-0.000121943	9.03998e-05	0.549501	0.517925	0.584233	0.802378	0.774831	0.828102	0.802718	0.775547	0.829313	0.00033983	-0.00226944	0.00213962	0.101082	0.090539	0.110167	0.0837071	0.0757126	0.0918972	0.0835846	0.075539	0.0918319	-0.00012254	-0.00039242	0.000199728	0.539078	0.516852	0.564724	0.783095	0.758443	0.805808	0.783166	0.758901	0.805795	7.11077e-05	-0.00253232	0.00186647	0.135079	0.125663	0.14467	0.110341	0.102018	0.119407	0.11024	0.101838	0.119153	-0.000101441	-0.000416981	0.000442228	0.536764	0.51387	0.563228	0.776088	0.754807	0.799402	0.77622	0.75439	0.800315	0.000132482	-0.00266208	0.00150615	0.161927	0.152418	0.172469	0.130415	0.12139	0.1399	0.130298	0.121344	0.140019	-0.000117216	-0.000504229	0.000580225
6-hydroxyindole sulfate	0.513813	0.471919	0.555706	0.83793	0.808668	0.867193	0.838452	0.809474	0.867429	0.00052133	-0.000542919	0.00158558	0.0354786	0.0306124	0.0403448	0.031775	0.0275412	0.0360089	0.0317792	0.027545	0.0360135	4.22313e-06	-1.83046e-05	2.67509e-05	0.500794	0.475623	0.525965	0.803966	0.784011	0.823921	0.804015	0.784086	0.823944	4.90281e-05	-0.00052752	0.000625576	0.10095	0.0940566	0.107843	0.0831337	0.0775202	0.0887472	0.083116	0.0775025	0.0887294	-1.77294e-05	-9.35739e-05	5.8115e-05	0.504242	0.48196	0.526524	0.784777	0.766572	0.802981	0.784756	0.766572	0.80294	-2.04813e-05	-0.000533112	0.000492149	0.13501	0.127973	0.142046	0.109722	0.103737	0.115706	0.109738	0.103753	0.115723	1.61198e-05	-8.46074e-05	0.000116847	0.502348	0.481687	0.52301	0.776396	0.759274	0.793519	0.776384	0.759273	0.793495	-1.28245e-05	-0.000489423	0.000463774	0.161873	0.155087	0.168658	0.129806	0.123611	0.136002	0.129844	0.123649	0.136039	3.82167e-05	-8.13601e-05	0.000157794	0.491953	0.424225	0.544446	0.835568	0.790741	0.865582	0.835618	0.791282	0.866628	5.06075e-05	-0.00277231	0.00186856	0.0355266	0.0295769	0.0427815	0.0319368	0.0265701	0.0384156	0.0319489	0.026565	0.0384288	1.21084e-05	-2.06019e-05	8.81365e-05	0.491775	0.454581	0.522534	0.802782	0.770681	0.830288	0.802419	0.77078	0.830077	-0.000362349	-0.00275122	0.000869323	0.101248	0.0941374	0.111081	0.0835119	0.0770198	0.0908598	0.0835525	0.0769887	0.0909714	4.05289e-05	-9.79386e-05	0.000290984	0.491606	0.460307	0.515645	0.783326	0.76063	0.804813	0.782883	0.760078	0.804169	-0.000442788	-0.00302094	0.000403804	0.13564	0.127654	0.144542	0.110423	0.103389	0.11886	0.110522	0.103407	0.118997	9.94334e-05	-5.72968e-05	0.000467506	0.491282	0.468157	0.514865	0.775384	0.755477	0.793929	0.774946	0.754839	0.793589	-0.000438096	-0.00254046	0.000334714	0.162523	0.153672	0.173322	0.130461	0.122227	0.139992	0.130607	0.122423	0.140085	0.000146287	-4.75904e-05	0.000642763
thioproline	0.51554	0.471935	0.559145	0.83793	0.808668	0.867193	0.838426	0.809206	0.867647	0.000496217	-0.000263608	0.00125604	0.0354806	0.0306157	0.0403455	0.031775	0.0275412	0.0360089	0.0317533	0.027522	0.0359846	-2.1736e-05	-4.48816e-05	1.4097e-06	0.534857	0.509862	0.559852	0.803966	0.784011	0.823921	0.803937	0.783979	0.823895	-2.92371e-05	-0.000470437	0.000411963	0.100838	0.093957	0.107718	0.0831337	0.0775202	0.0887472	0.0830984	0.0774857	0.088711	-3.53445e-05	-9.68533e-05	2.61643e-05	0.531834	0.510234	0.553433	0.784777	0.766572	0.802981	0.78482	0.76662	0.803019	4.32087e-05	-0.000356797	0.000443215	0.134846	0.127823	0.141869	0.109722	0.103737	0.115706	0.109698	0.103714	0.115683	-2.34789e-05	-0.000103402	5.64443e-05	0.536829	0.516756	0.556902	0.776396	0.759274	0.793519	0.776274	0.759143	0.793404	-0.000122648	-0.000505623	0.000260326	0.161514	0.154745	0.168283	0.129806	0.123611	0.136002	0.129807	0.123611	0.136004	1.15437e-06	-9.51082e-05	9.74169e-05	0.51755	0.464593	0.566689	0.83443	0.800624	0.869129	0.834475	0.800371	0.869354	4.46208e-05	-0.00173916	0.00247733	0.0357022	0.0302268	0.0415263	0.03207	0.0266155	0.0376817	0.0320608	0.0265867	0.0376823	-9.21503e-06	-0.000112633	8.02944e-05	0.534169	0.509156	0.564896	0.801958	0.775537	0.825897	0.801644	0.774827	0.824988	-0.000314401	-0.00180411	0.000491563	0.100473	0.0923083	0.110545	0.0831962	0.0769897	0.091255	0.0832119	0.0769935	0.0913027	1.57011e-05	-0.000145375	0.000215355	0.530313	0.503411	0.557429	0.78259	0.755467	0.802347	0.782323	0.755145	0.801643	-0.000267814	-0.00197761	0.00053	0.135227	0.126227	0.145189	0.110538	0.103237	0.118704	0.110593	0.103288	0.118717	5.46063e-05	-8.55747e-05	0.000315136	0.534715	0.509611	0.56326	0.773962	0.750114	0.794635	0.773505	0.750141	0.794098	-0.000456162	-0.00218951	0.000296623	0.161566	0.151353	0.17104	0.130522	0.123028	0.139064	0.130622	0.123146	0.139103	0.000100351	-6.75827e-05	0.000494591
3-S-cysteinyl-2-methylpropanoate*	0.522859	0.48035	0.565368	0.83793	0.808668	0.867193	0.837565	0.808265	0.866865	-0.000365404	-0.0010731	0.000342289	0.0354793	0.0306135	0.0403451	0.031775	0.0275412	0.0360089	0.0317776	0.0275433	0.036012	2.6123e-06	-1.82052e-05	2.34298e-05	0.532345	0.507896	0.556794	0.803966	0.784011	0.823921	0.803991	0.784028	0.823953	2.44567e-05	-0.00040844	0.000457354	0.100919	0.0940285	0.107809	0.0831337	0.0775202	0.0887472	0.0831367	0.0775237	0.0887497	3.01194e-06	-6.12399e-05	6.72638e-05	0.527471	0.505935	0.549008	0.784777	0.766572	0.802981	0.784728	0.766518	0.802939	-4.83026e-05	-0.000439929	0.000343324	0.134966	0.127933	0.141998	0.109722	0.103737	0.115706	0.10972	0.103736	0.115704	-1.63042e-06	-8.70369e-05	8.3776e-05	0.530724	0.510742	0.550706	0.776396	0.759274	0.793519	0.776403	0.759274	0.793532	6.52229e-06	-0.000361296	0.00037434	0.161802	0.155019	0.168585	0.129806	0.123611	0.136002	0.129787	0.123592	0.135983	-1.8801e-05	-0.000122407	8.48048e-05	0.520154	0.452803	0.570457	0.838627	0.803593	0.877434	0.83797	0.802592	0.877028	-0.000657104	-0.00349124	0.000620545	0.0353326	0.0296005	0.0424639	0.0316819	0.0263349	0.0377698	0.0316914	0.0263476	0.0377724	9.47217e-06	-2.82986e-05	6.61308e-05	0.527075	0.447077	0.564762	0.801735	0.773411	0.827487	0.801457	0.772777	0.827026	-0.000277965	-0.00184269	0.000519128	0.101435	0.0942559	0.110562	0.0838131	0.0778245	0.0920369	0.0838698	0.077875	0.0920741	5.66501e-05	-5.21568e-05	0.000300152	0.520434	0.447512	0.550543	0.782383	0.757355	0.804701	0.781991	0.756579	0.804737	-0.00039146	-0.00220749	0.000330544	0.135849	0.129096	0.145105	0.11062	0.104169	0.119398	0.110711	0.104232	0.119553	9.06531e-05	-7.91086e-05	0.000448791	0.523447	0.449705	0.556611	0.774001	0.747351	0.794699	0.773664	0.747084	0.794677	-0.000337541	-0.0018873	0.000261511	0.162684	0.154278	0.171866	0.130802	0.123405	0.13993	0.130893	0.123427	0.139968	9.13348e-05	-0.000103229	0.000595156
glucuronide of C8H14O2 (1)*	0.490756	0.447342	0.53417	0.83793	0.808668	0.867193	0.837659	0.808184	0.867135	-0.000271075	-0.00145266	0.000910511	0.035481	0.0306145	0.0403475	0.031775	0.0275412	0.0360089	0.0317177	0.0274904	0.0359451	-5.72741e-05	-0.00010025	-1.42987e-05	0.491255	0.465609	0.5169	0.803966	0.784011	0.823921	0.803943	0.78393	0.823956	-2.29246e-05	-0.000832624	0.000786775	0.100961	0.0940668	0.107855	0.0831337	0.0775202	0.0887472	0.0829809	0.0773697	0.0885922	-0.000152746	-0.000276038	-2.94528e-05	0.494941	0.472408	0.517474	0.784777	0.766572	0.802981	0.784686	0.76643	0.802943	-9.02347e-05	-0.000869885	0.000689416	0.135017	0.12798	0.142054	0.109722	0.103737	0.115706	0.109584	0.103599	0.11557	-0.000137609	-0.000301045	2.58259e-05	0.503727	0.483103	0.524351	0.776396	0.759274	0.793519	0.776122	0.758953	0.79329	-0.000274916	-0.00100196	0.000452126	0.161864	0.155078	0.168649	0.129806	0.123611	0.136002	0.129711	0.123512	0.135909	-9.56453e-05	-0.000290455	9.9164e-05	0.486875	0.435787	0.538062	0.836037	0.79158	0.877247	0.835541	0.791377	0.877348	-0.000496203	-0.00372303	0.000932943	0.0352743	0.0298553	0.0407264	0.0316688	0.0267702	0.0369643	0.0316213	0.0267491	0.0369425	-4.74813e-05	-0.000176808	6.67916e-05	0.488362	0.458347	0.520042	0.802587	0.775543	0.826608	0.802228	0.774358	0.826349	-0.000358957	-0.00280698	0.000844663	0.100882	0.093216	0.109699	0.0833139	0.0770424	0.0904744	0.0832249	0.0769791	0.0908141	-8.89798e-05	-0.000305565	0.000247916	0.491067	0.465963	0.518016	0.782993	0.761576	0.807275	0.782571	0.761061	0.807449	-0.000421569	-0.00266135	0.000618687	0.134437	0.126077	0.144265	0.109708	0.102723	0.118431	0.109666	0.102588	0.118335	-4.26297e-05	-0.000262705	0.000480948	0.494249	0.469092	0.517359	0.775091	0.758738	0.794234	0.774432	0.757795	0.793807	-0.000658513	-0.00404682	0.000407561	0.161154	0.154518	0.169189	0.129695	0.122704	0.136089	0.129736	0.122899	0.136023	4.08546e-05	-0.00023855	0.000901743
glucuronide of C8H14O2 (3)*	0.524038	0.481903	0.566173	0.83793	0.808668	0.867193	0.838274	0.809074	0.867475	0.000344015	-0.00038155	0.00106958	0.0354782	0.030612	0.0403443	0.031775	0.0275412	0.0360089	0.0317591	0.0275272	0.0359909	-1.59598e-05	-3.84502e-05	6.53052e-06	0.50809	0.482604	0.533576	0.803966	0.784011	0.823921	0.804101	0.784149	0.824053	0.000135145	-0.000330373	0.000600663	0.100949	0.0940553	0.107842	0.0831337	0.0775202	0.0887472	0.0830913	0.0774786	0.0887041	-4.23561e-05	-0.000110588	2.58756e-05	0.508803	0.486794	0.530813	0.784777	0.766572	0.802981	0.785019	0.766827	0.803211	0.000242837	-0.000192297	0.000677971	0.135007	0.127971	0.142043	0.109722	0.103737	0.115706	0.109671	0.103688	0.115655	-5.02372e-05	-0.000139917	3.94421e-05	0.501258	0.480869	0.521646	0.776396	0.759274	0.793519	0.776499	0.759383	0.793614	0.000102496	-0.000303226	0.000508217	0.161875	0.155089	0.168661	0.129806	0.123611	0.136002	0.129788	0.123593	0.135983	-1.84027e-05	-0.000124243	8.74378e-05	0.495221	0.433233	0.55125	0.837821	0.80384	0.87837	0.837806	0.803175	0.878058	-1.48429e-05	-0.00184885	0.0016947	0.0356101	0.0302031	0.04252	0.0319909	0.0266517	0.0383693	0.0319809	0.0266732	0.0383948	-9.95097e-06	-7.35798e-05	5.81563e-05	0.493808	0.455298	0.528281	0.80141	0.776976	0.821463	0.801373	0.776701	0.822152	-3.76965e-05	-0.00130445	0.000790386	0.101248	0.0943304	0.109305	0.0837514	0.0775997	0.0911362	0.0837438	0.0776355	0.0910731	-7.61023e-06	-0.000170146	0.000250651	0.493102	0.463442	0.52286	0.783728	0.761113	0.80702	0.783728	0.761158	0.807423	-7.01068e-08	-0.00133374	0.000908085	0.1357	0.127177	0.143617	0.110543	0.102449	0.118576	0.11055	0.102453	0.118522	7.07474e-06	-0.000170459	0.000320295	0.492721	0.472815	0.517891	0.775678	0.757395	0.797338	0.775518	0.757109	0.797084	-0.000159325	-0.00179895	0.000490149	0.162336	0.153417	0.172081	0.130453	0.122315	0.138413	0.130515	0.122426	0.138422	6.16389e-05	-0.000139191	0.000417986
glucuronide of C8H14O2 (4)*	0.525748	0.481468	0.570027	0.83793	0.808668	0.867193	0.838181	0.808961	0.867401	0.000250808	-0.000474686	0.000976302	0.0354773	0.0306113	0.0403434	0.031775	0.0275412	0.0360089	0.0317667	0.0275342	0.0359992	-8.33516e-06	-3.57066e-05	1.90363e-05	0.511487	0.485081	0.537893	0.803966	0.784011	0.823921	0.804073	0.784118	0.824029	0.000107347	-0.000395868	0.000610562	0.100947	0.0940534	0.10784	0.0831337	0.0775202	0.0887472	0.0831044	0.0774909	0.088718	-2.92779e-05	-0.000100053	4.14976e-05	0.511239	0.488663	0.533814	0.784777	0.766572	0.802981	0.784932	0.76673	0.803133	0.000154947	-0.000296392	0.000606286	0.135001	0.127965	0.142037	0.109722	0.103737	0.115706	0.109675	0.10369	0.11566	-4.65351e-05	-0.000138287	4.52173e-05	0.503362	0.482735	0.523988	0.776396	0.759274	0.793519	0.77647	0.759347	0.793593	7.34393e-05	-0.00033222	0.000479099	0.161871	0.155085	0.168656	0.129806	0.123611	0.136002	0.129772	0.123576	0.135967	-3.46633e-05	-0.000141736	7.24091e-05	0.498926	0.431733	0.565318	0.835576	0.798577	0.872509	0.835501	0.798281	0.872747	-7.4879e-05	-0.00216225	0.00212156	0.0357389	0.0302174	0.041646	0.0320945	0.0270313	0.0375184	0.0320945	0.0270487	0.0374993	-8.13129e-08	-4.61537e-05	5.72814e-05	0.496476	0.460569	0.532377	0.802509	0.78024	0.82843	0.802358	0.780209	0.8285	-0.000151134	-0.0015602	0.000761301	0.101466	0.0943178	0.111436	0.0838	0.0778404	0.0918195	0.0838167	0.0778284	0.0918417	1.67198e-05	-0.000117663	0.000266503	0.495671	0.459908	0.525342	0.784007	0.7631	0.806961	0.783863	0.763524	0.807273	-0.000144218	-0.00130717	0.000756286	0.135615	0.128402	0.142994	0.110436	0.103052	0.117691	0.110464	0.1032	0.117656	2.8319e-05	-0.000158193	0.000304731	0.493605	0.467446	0.514773	0.774817	0.755957	0.799176	0.77461	0.756295	0.799288	-0.000206812	-0.00120491	0.000466538	0.162384	0.154024	0.170055	0.130648	0.122175	0.138458	0.130709	0.122116	0.138334	6.03426e-05	-0.000143115	0.000440238
glucuronide of C8H14O2 (5)*	0.541338	0.501707	0.58097	0.83793	0.808668	0.867193	0.83809	0.80887	0.86731	0.00015961	-5.36458e-06	0.000324585	0.0354683	0.0306039	0.0403327	0.031775	0.0275412	0.0360089	0.0317769	0.0275429	0.0360109	1.8716e-06	-3.38978e-06	7.13299e-06	0.528655	0.504382	0.552929	0.803966	0.784011	0.823921	0.804017	0.784068	0.823967	5.09896e-05	-6.09324e-05	0.000162911	0.100901	0.0940124	0.107791	0.0831337	0.0775202	0.0887472	0.0831342	0.0775206	0.0887478	5.42027e-07	-1.49773e-05	1.60614e-05	0.523095	0.501737	0.544453	0.784777	0.766572	0.802981	0.784801	0.766597	0.803004	2.39194e-05	-8.69958e-05	0.000134834	0.134959	0.127927	0.141992	0.109722	0.103737	0.115706	0.109724	0.103739	0.115709	2.33163e-06	-1.81339e-05	2.27972e-05	0.523568	0.503677	0.543459	0.776396	0.759274	0.793519	0.776444	0.759323	0.793566	4.80601e-05	-5.69688e-05	0.000153089	0.16177	0.154989	0.168551	0.129806	0.123611	0.136002	0.129805	0.123609	0.136	-1.4913e-06	-2.52368e-05	2.22542e-05	0.537929	0.433957	0.59336	0.839249	0.806393	0.878316	0.839053	0.806339	0.877726	-0.000195997	-0.00239431	0.00163917	0.0353546	0.0304673	0.0407011	0.0316628	0.0270889	0.036264	0.0316687	0.0270984	0.0362714	5.86702e-06	-2.5344e-05	5.24694e-05	0.529221	0.450642	0.563422	0.803434	0.774574	0.827987	0.803248	0.774581	0.827702	-0.000186789	-0.00149478	0.00058234	0.101355	0.0929683	0.109113	0.0835303	0.0777278	0.0918232	0.0835581	0.0777924	0.0918522	2.78944e-05	-4.44705e-05	0.000154045	0.521732	0.457026	0.553566	0.783739	0.760607	0.805211	0.783494	0.760553	0.805269	-0.000245264	-0.00139476	0.00037626	0.136036	0.128391	0.145061	0.110681	0.103806	0.117565	0.110735	0.103852	0.117549	5.33527e-05	-3.03495e-05	0.000243669	0.52207	0.455228	0.548618	0.774884	0.75328	0.798466	0.774624	0.753296	0.798253	-0.000259889	-0.00154859	0.000349541	0.16322	0.155579	0.17282	0.131145	0.124056	0.137629	0.131221	0.124145	0.137773	7.58299e-05	-4.20502e-05	0.000349858
glucuronide of C8H14O2 (6)*	0.542883	0.50125	0.584515	0.83793	0.808668	0.867193	0.838923	0.809774	0.868071	0.000992297	-0.000491588	0.00247618	0.0354617	0.0305988	0.0403246	0.031775	0.0275412	0.0360089	0.0317743	0.0275412	0.0360074	-7.50805e-07	-4.98067e-05	4.83051e-05	0.530287	0.505043	0.555532	0.803966	0.784011	0.823921	0.804458	0.784549	0.824367	0.000491883	-0.000433907	0.00141767	0.100877	0.093991	0.107763	0.0831337	0.0775202	0.0887472	0.0831556	0.0775431	0.088768	2.18783e-05	-0.000122341	0.000166098	0.526552	0.504629	0.548475	0.784777	0.766572	0.802981	0.785057	0.766852	0.803263	0.000280771	-0.000603947	0.00116549	0.13492	0.12789	0.141949	0.109722	0.103737	0.115706	0.109718	0.103734	0.115703	-3.27492e-06	-0.000193069	0.000186519	0.529998	0.509761	0.550234	0.776396	0.759274	0.793519	0.77686	0.759749	0.793971	0.000463306	-0.000344648	0.00127126	0.161676	0.154899	0.168453	0.129806	0.123611	0.136002	0.129766	0.123572	0.13596	-3.99699e-05	-0.000263404	0.000183464	0.538931	0.479754	0.584204	0.839105	0.797084	0.882046	0.839664	0.798423	0.883228	0.000559098	-0.00161166	0.00271447	0.0345716	0.027577	0.0406058	0.0310658	0.0250603	0.0365384	0.0310775	0.0250981	0.0365458	1.16243e-05	-6.00781e-05	0.00014981	0.528908	0.500558	0.55392	0.804225	0.770928	0.833605	0.80433	0.771183	0.833514	0.00010536	-0.00165384	0.00128637	0.1005	0.0922246	0.109515	0.0830899	0.0771045	0.0901584	0.083164	0.0770439	0.090269	7.41404e-05	-8.35867e-05	0.000452286	0.526456	0.49965	0.553299	0.784165	0.759877	0.810414	0.784046	0.758783	0.810981	-0.000118884	-0.00201182	0.00103081	0.134873	0.127644	0.14457	0.110091	0.104012	0.118104	0.110177	0.103991	0.118116	8.60225e-05	-0.000113568	0.000550837	0.528459	0.507172	0.555356	0.776064	0.753596	0.800792	0.776088	0.753877	0.801096	2.37717e-05	-0.00125975	0.00112768	0.161958	0.152687	0.171104	0.130297	0.1229	0.137646	0.130387	0.122969	0.137528	8.98602e-05	-0.000176739	0.000733175
glucuronide of C8H16O2 (1)	0.512055	0.467899	0.556212	0.83793	0.808668	0.867193	0.8386	0.809336	0.867865	0.000670004	-0.000958361	0.00229837	0.0354718	0.0306075	0.0403361	0.031775	0.0275412	0.0360089	0.0317902	0.0275574	0.0360229	1.51567e-05	-4.79626e-05	7.8276e-05	0.520027	0.493986	0.546069	0.803966	0.784011	0.823921	0.804257	0.784261	0.824254	0.000291393	-0.00115435	0.00173713	0.100889	0.0940016	0.107776	0.0831337	0.0775202	0.0887472	0.0830293	0.0774175	0.0886411	-0.00010437	-0.000286163	7.74229e-05	0.524924	0.502525	0.547322	0.784777	0.766572	0.802981	0.785704	0.767523	0.803884	0.000927159	-0.000291844	0.00214616	0.13486	0.127833	0.141886	0.109722	0.103737	0.115706	0.109582	0.103598	0.115565	-0.000140125	-0.000386335	0.000106085	0.527413	0.507026	0.5478	0.776396	0.759274	0.793519	0.777312	0.760211	0.794412	0.00091511	-0.000196231	0.00202645	0.161626	0.154851	0.168402	0.129806	0.123611	0.136002	0.129592	0.123399	0.135785	-0.000214193	-0.000505974	7.75872e-05	0.511206	0.453882	0.566373	0.839321	0.80663	0.877167	0.839728	0.807235	0.876797	0.000406379	-0.00166037	0.00275409	0.0355635	0.0301669	0.0407577	0.0318542	0.0267795	0.0371566	0.0318726	0.0268172	0.0371376	1.84127e-05	-4.0388e-05	0.000114245	0.517912	0.474858	0.545937	0.80615	0.778204	0.832056	0.806266	0.777762	0.832076	0.000116041	-0.00199205	0.00171896	0.10097	0.0934789	0.109891	0.0832402	0.0764182	0.0918322	0.0831776	0.076391	0.0919102	-6.2596e-05	-0.000279192	0.000243173	0.521357	0.480083	0.547144	0.787784	0.766276	0.81156	0.788313	0.766473	0.811946	0.000529276	-0.000959335	0.00182364	0.135232	0.127185	0.143551	0.109775	0.103818	0.117272	0.109714	0.103831	0.117061	-6.19239e-05	-0.000334053	0.000287036	0.524771	0.478341	0.545271	0.778809	0.757647	0.798134	0.779416	0.757865	0.7988	0.000607056	-0.00102002	0.00181833	0.161894	0.154	0.169556	0.129839	0.123845	0.136171	0.129729	0.123714	0.136068	-0.000109458	-0.000419076	0.00042
glucuronide of C8H16O2 (2)*	0.54166	0.501574	0.581745	0.83793	0.808668	0.867193	0.838501	0.809241	0.86776	0.000570333	-0.000389925	0.00153059	0.0354591	0.0305968	0.0403214	0.031775	0.0275412	0.0360089	0.0317808	0.0275474	0.0360141	5.73486e-06	-2.96237e-05	4.10934e-05	0.539365	0.514756	0.563975	0.803966	0.784011	0.823921	0.804299	0.784383	0.824214	0.00033294	-0.000310039	0.000975919	0.100818	0.0939379	0.107699	0.0831337	0.0775202	0.0887472	0.0831185	0.0775046	0.0887325	-1.51414e-05	-0.000112214	8.19317e-05	0.538782	0.517098	0.560466	0.784777	0.766572	0.802981	0.78513	0.76695	0.803311	0.000353837	-0.000246727	0.0009544	0.134777	0.127757	0.141796	0.109722	0.103737	0.115706	0.109691	0.103706	0.115676	-3.06909e-05	-0.000160101	9.87189e-05	0.537056	0.517168	0.556944	0.776396	0.759274	0.793519	0.776733	0.759632	0.793834	0.000336635	-0.0002122	0.00088547	0.161569	0.154798	0.168339	0.129806	0.123611	0.136002	0.129753	0.123558	0.135948	-5.30937e-05	-0.000203839	9.76514e-05	0.539648	0.489656	0.586604	0.833844	0.796777	0.865386	0.833845	0.797754	0.863547	7.21565e-07	-0.00201869	0.00196481	0.0366464	0.0293366	0.0432858	0.032943	0.0265541	0.0391857	0.032955	0.0265861	0.0391888	1.19531e-05	-3.05386e-05	7.16083e-05	0.539732	0.510165	0.570526	0.803126	0.779681	0.827277	0.803027	0.779847	0.827235	-9.91002e-05	-0.00152334	0.000762931	0.101593	0.0912844	0.11071	0.0838835	0.0774484	0.0912941	0.0839168	0.0774941	0.0913687	3.33441e-05	-0.000116587	0.000315232	0.539909	0.509416	0.568357	0.7822	0.759536	0.802109	0.78218	0.759552	0.802386	-1.99596e-05	-0.00155449	0.000979808	0.135156	0.125422	0.143655	0.110415	0.103594	0.117001	0.110449	0.10359	0.117185	3.3756e-05	-0.00017833	0.000311655	0.538051	0.515433	0.560854	0.773885	0.749416	0.796097	0.773847	0.748997	0.796347	-3.72553e-05	-0.00151243	0.000606026	0.161833	0.1539	0.170809	0.13055	0.122902	0.138052	0.130583	0.122949	0.138221	3.32555e-05	-0.000151155	0.000365936
glucuronide of C9H10O4 (1)*	0.560245	0.519175	0.601315	0.83793	0.808668	0.867193	0.840297	0.811333	0.86926	0.00236621	7.75431e-05	0.00465489	0.0354526	0.0305907	0.0403145	0.031775	0.0275412	0.0360089	0.0316996	0.0274757	0.0359236	-7.53931e-05	-0.000151475	6.89313e-07	0.534238	0.509432	0.559045	0.803966	0.784011	0.823921	0.804728	0.784733	0.824723	0.000762004	-0.000726504	0.00225051	0.100867	0.0939815	0.107752	0.0831337	0.0775202	0.0887472	0.082904	0.0772953	0.0885126	-0.000229739	-0.000465894	6.41687e-06	0.522267	0.500278	0.544256	0.784777	0.766572	0.802981	0.785357	0.767137	0.803577	0.000580276	-0.000838208	0.00199876	0.134931	0.127901	0.141961	0.109722	0.103737	0.115706	0.109569	0.103582	0.115556	-0.000152344	-0.000471142	0.000166454	0.516914	0.49638	0.537447	0.776396	0.759274	0.793519	0.777122	0.760011	0.794234	0.000725949	-0.000612432	0.00206433	0.161761	0.15498	0.168542	0.129806	0.123611	0.136002	0.129575	0.123378	0.135772	-0.000231237	-0.000602937	0.000140462	0.552481	0.450511	0.614743	0.838779	0.791606	0.875607	0.840804	0.793962	0.878083	0.00202511	-0.000854926	0.00541426	0.0357603	0.0298741	0.0421608	0.032061	0.0262307	0.0381688	0.0319924	0.0262724	0.0380329	-6.86246e-05	-0.00015968	5.41273e-05	0.529946	0.460069	0.55963	0.804869	0.777711	0.834238	0.805357	0.77856	0.835068	0.000488025	-0.00172409	0.00210226	0.101	0.0939861	0.110149	0.083245	0.077854	0.0905254	0.0830596	0.077518	0.0903058	-0.000185427	-0.000424984	0.000174892	0.517771	0.463134	0.541809	0.785029	0.759387	0.812024	0.785205	0.759123	0.812333	0.000176028	-0.0026061	0.00184914	0.135531	0.126799	0.144934	0.110164	0.102117	0.118457	0.110092	0.101992	0.118161	-7.16267e-05	-0.000498086	0.000594883	0.512168	0.47154	0.537263	0.776774	0.751906	0.801043	0.777043	0.752631	0.801509	0.000269219	-0.00284728	0.00190823	0.162524	0.153884	0.171308	0.130367	0.122066	0.138808	0.130233	0.121905	0.13845	-0.000134506	-0.000641013	0.000563803
glucuronide of C10H14O2 (2)*	0.556787	0.514095	0.599479	0.83793	0.808668	0.867193	0.83956	0.810733	0.868387	0.00162997	-0.00151213	0.00477207	0.0354213	0.0305671	0.0402756	0.031775	0.0275412	0.0360089	0.0317957	0.0275628	0.0360287	2.07364e-05	-8.50307e-05	0.000126504	0.56896	0.544585	0.593336	0.803966	0.784011	0.823921	0.805923	0.786146	0.8257	0.00195729	6.80607e-05	0.00384652	0.100493	0.0936445	0.107342	0.0831337	0.0775202	0.0887472	0.0829729	0.077369	0.0885767	-0.000160847	-0.000436454	0.00011476	0.566635	0.545239	0.58803	0.784777	0.766572	0.802981	0.786579	0.76846	0.804698	0.0018023	0.000138088	0.00346651	0.134265	0.12728	0.14125	0.109722	0.103737	0.115706	0.10933	0.103353	0.115307	-0.000391627	-0.000747208	-3.60451e-05	0.552777	0.532681	0.572873	0.776396	0.759274	0.793519	0.777187	0.760102	0.794272	0.000790385	-0.000804393	0.00238516	0.161228	0.154472	0.167984	0.129806	0.123611	0.136002	0.129565	0.123364	0.135765	-0.000241486	-0.000661282	0.000178311	0.553569	0.503428	0.610657	0.836705	0.791961	0.887592	0.837722	0.794017	0.885299	0.00101654	-0.00360578	0.00518978	0.0354796	0.0298584	0.0418736	0.0318961	0.02671	0.0382899	0.0319373	0.0267841	0.0383261	4.11095e-05	-0.000122114	0.00025778	0.565541	0.536751	0.589256	0.803218	0.775605	0.828657	0.804578	0.777247	0.831003	0.0013596	-0.00113963	0.00458152	0.100341	0.0907407	0.108505	0.0831834	0.0762019	0.0902656	0.0830991	0.0761618	0.0900363	-8.43559e-05	-0.000427985	0.000440177	0.564583	0.535037	0.587514	0.784208	0.752591	0.811899	0.785566	0.754867	0.812976	0.00135874	-0.00135703	0.0040394	0.133794	0.125752	0.142524	0.109615	0.10074	0.118375	0.109327	0.100173	0.118058	-0.000287883	-0.000708782	0.000437275	0.550791	0.525555	0.567682	0.775646	0.752007	0.799885	0.775936	0.751851	0.800061	0.000289856	-0.00258034	0.00240669	0.160939	0.152792	0.168977	0.129852	0.121582	0.138732	0.129749	0.121825	0.138839	-0.000103315	-0.000563393	0.000923184
glucuronide of C10H18O2 (1)*	0.602959	0.561018	0.644901	0.83793	0.808668	0.867193	0.843514	0.814845	0.872182	0.00558329	0.00174347	0.00942312	0.0353655	0.0305194	0.0402117	0.031775	0.0275412	0.0360089	0.0316623	0.0274456	0.035879	-0.000112708	-0.000260613	3.51973e-05	0.568135	0.543049	0.593221	0.803966	0.784011	0.823921	0.80628	0.786395	0.826165	0.00231416	-0.000152482	0.00478081	0.1005	0.093653	0.107347	0.0831337	0.0775202	0.0887472	0.08284	0.0772422	0.0884378	-0.000293694	-0.000699752	0.000112364	0.555688	0.533525	0.57785	0.784777	0.766572	0.802981	0.786435	0.768181	0.804689	0.00165852	-0.0007063	0.00402335	0.1344	0.127409	0.141391	0.109722	0.103737	0.115706	0.109251	0.103272	0.11523	-0.000470802	-0.00099624	5.46354e-05	0.551409	0.531072	0.571746	0.776396	0.759274	0.793519	0.777586	0.760388	0.794784	0.00118953	-0.00102389	0.00340296	0.161161	0.15441	0.167912	0.129806	0.123611	0.136002	0.129077	0.122875	0.135278	-0.000729411	-0.00134149	-0.000117327	0.60785	0.552737	0.66282	0.835839	0.802691	0.870525	0.841345	0.8061	0.87295	0.00550622	0.00110313	0.00979863	0.0357887	0.0285832	0.0415732	0.0322691	0.0255012	0.0374877	0.032155	0.0253847	0.0374297	-0.000114098	-0.000321727	0.000120784	0.569931	0.53864	0.605496	0.801922	0.77738	0.83174	0.803852	0.779551	0.829104	0.00192988	-0.00126802	0.00486325	0.10044	0.0913766	0.107985	0.0835104	0.0758288	0.0900188	0.0832736	0.0758986	0.0898196	-0.000236805	-0.00064853	0.000255543	0.557042	0.531572	0.584533	0.780927	0.760907	0.80547	0.782185	0.759846	0.806131	0.00125875	-0.00210439	0.00422261	0.134324	0.125467	0.14293	0.110619	0.101794	0.11872	0.11022	0.101591	0.118297	-0.000398716	-0.000985785	0.000256081	0.55299	0.526545	0.582298	0.773019	0.753177	0.796076	0.77383	0.754347	0.79664	0.000811886	-0.00320946	0.00361357	0.160844	0.153385	0.168322	0.130601	0.12259	0.137242	0.129969	0.121683	0.136582	-0.000632393	-0.00127395	9.84647e-05
glucuronide of C10H18O2 (2)*	0.519935	0.476494	0.563375	0.83793	0.808668	0.867193	0.837556	0.808238	0.866873	-0.000374542	-0.00217501	0.00142592	0.0354792	0.0306136	0.0403448	0.031775	0.0275412	0.0360089	0.031779	0.0275449	0.036013	3.9457e-06	-5.71707e-05	6.50621e-05	0.52061	0.49498	0.54624	0.803966	0.784011	0.823921	0.804412	0.784478	0.824347	0.000446417	-0.000739065	0.0016319	0.10091	0.0940216	0.107799	0.0831337	0.0775202	0.0887472	0.0831235	0.0775078	0.0887392	-1.01658e-05	-0.000184521	0.000164189	0.511059	0.488721	0.533396	0.784777	0.766572	0.802981	0.785172	0.767007	0.803337	0.000395642	-0.000685468	0.00147675	0.134991	0.127958	0.142023	0.109722	0.103737	0.115706	0.109801	0.103811	0.115791	7.92724e-05	-0.000146717	0.000305262	0.522147	0.501612	0.542683	0.776396	0.759274	0.793519	0.777254	0.760184	0.794324	0.000857599	-0.000152992	0.00186819	0.161699	0.154922	0.168477	0.129806	0.123611	0.136002	0.1297	0.123505	0.135895	-0.000106291	-0.000371353	0.000158771	0.52236	0.470047	0.594478	0.838156	0.799363	0.873003	0.837595	0.797304	0.873018	-0.00056185	-0.00533059	0.00237013	0.035101	0.0295065	0.0421673	0.031516	0.0267252	0.0377668	0.0315188	0.0267383	0.0377636	2.84677e-06	-7.45931e-05	9.82564e-05	0.522201	0.489978	0.557235	0.803996	0.77436	0.82986	0.804102	0.774745	0.830085	0.000105812	-0.00226119	0.00170731	0.100805	0.092785	0.109615	0.0832792	0.077475	0.0914242	0.083304	0.077434	0.0912967	2.47755e-05	-0.00017483	0.000411156	0.51265	0.48144	0.540969	0.784358	0.757297	0.811664	0.784426	0.756689	0.812237	6.84034e-05	-0.00215873	0.00166966	0.134961	0.126868	0.144865	0.109964	0.103525	0.117976	0.110099	0.103671	0.118277	0.000134974	-0.000151714	0.000700435	0.523657	0.496266	0.550328	0.776014	0.753859	0.797872	0.77649	0.754956	0.798831	0.00047625	-0.00143739	0.00197516	0.16126	0.154643	0.171521	0.129819	0.122782	0.13707	0.129802	0.122701	0.137045	-1.75052e-05	-0.00035321	0.00051191
glucuronide of C10H18O2 (3)*	0.50983	0.467375	0.552285	0.83793	0.808668	0.867193	0.837946	0.808675	0.867217	1.57778e-05	-0.000982047	0.0010136	0.0354784	0.0306123	0.0403444	0.031775	0.0275412	0.0360089	0.0317684	0.0275353	0.0360016	-6.57205e-06	-4.37828e-05	3.06387e-05	0.506752	0.481205	0.5323	0.803966	0.784011	0.823921	0.804178	0.784227	0.824129	0.000211608	-0.000489804	0.00091302	0.100937	0.094045	0.107829	0.0831337	0.0775202	0.0887472	0.0831139	0.0774999	0.0887278	-1.97977e-05	-0.000118733	7.91373e-05	0.493587	0.471565	0.515609	0.784777	0.766572	0.802981	0.784788	0.766587	0.802989	1.14356e-05	-0.000626687	0.000649559	0.135031	0.127994	0.142068	0.109722	0.103737	0.115706	0.109789	0.1038	0.115777	6.71236e-05	-6.18398e-05	0.000196087	0.505989	0.485603	0.526375	0.776396	0.759274	0.793519	0.7767	0.759597	0.793803	0.000303618	-0.00028911	0.000896347	0.161833	0.155049	0.168617	0.129806	0.123611	0.136002	0.12977	0.123575	0.135966	-3.57125e-05	-0.000187561	0.000116136	0.499949	0.438343	0.551648	0.837723	0.798456	0.876333	0.837194	0.798454	0.87616	-0.000528845	-0.00343028	0.00108133	0.0359109	0.0306724	0.0423464	0.0322959	0.027548	0.0381188	0.0323031	0.027554	0.0381026	7.19311e-06	-6.3217e-05	0.000124057	0.500448	0.470484	0.528122	0.805896	0.780434	0.830929	0.805737	0.780502	0.831113	-0.000158837	-0.00201946	0.00105667	0.100822	0.0930762	0.110598	0.0831438	0.0764399	0.0896314	0.0831691	0.076446	0.0897726	2.53469e-05	-0.000130968	0.00039666	0.492123	0.466223	0.515165	0.787262	0.762495	0.809356	0.786806	0.762371	0.808982	-0.000455887	-0.00284636	0.000432324	0.135078	0.126785	0.144315	0.109685	0.10323	0.118212	0.109831	0.103284	0.118208	0.000146051	-7.55421e-05	0.000664266	0.500052	0.472769	0.524259	0.778458	0.759025	0.797387	0.778301	0.759145	0.797556	-0.000156659	-0.00208028	0.000770596	0.161994	0.154323	0.170833	0.129646	0.123576	0.137611	0.129702	0.123578	0.137474	5.56611e-05	-0.000186146	0.00054942
glucuronide of C10H18O2 (4)*	0.525041	0.482234	0.567848	0.83793	0.808668	0.867193	0.838163	0.808881	0.867446	0.000233153	-0.000687417	0.00115372	0.0354761	0.0306104	0.0403418	0.031775	0.0275412	0.0360089	0.0317723	0.027539	0.0360055	-2.75527e-06	-3.26894e-05	2.71788e-05	0.51642	0.490434	0.542406	0.803966	0.784011	0.823921	0.80431	0.784368	0.824252	0.000344208	-0.000250214	0.00093863	0.100925	0.0940339	0.107816	0.0831337	0.0775202	0.0887472	0.0831136	0.0775005	0.0887268	-2.00486e-05	-0.000106882	6.67848e-05	0.500527	0.477936	0.523118	0.784777	0.766572	0.802981	0.784885	0.766684	0.803086	0.000108774	-0.000436372	0.00065392	0.135023	0.127987	0.142059	0.109722	0.103737	0.115706	0.109768	0.10378	0.115755	4.61148e-05	-6.74393e-05	0.000159669	0.509915	0.489084	0.530746	0.776396	0.759274	0.793519	0.776692	0.759584	0.793799	0.00029543	-0.000219592	0.000810452	0.16183	0.155046	0.168613	0.129806	0.123611	0.136002	0.129781	0.123585	0.135977	-2.52405e-05	-0.000158493	0.000108012	0.507378	0.432867	0.565556	0.841201	0.797745	0.879526	0.840942	0.797722	0.879853	-0.000259063	-0.00326288	0.00176763	0.0351677	0.0289637	0.0423434	0.0315215	0.0263381	0.0381508	0.0315318	0.0264185	0.0381492	1.02559e-05	-4.87287e-05	0.000100408	0.503396	0.456543	0.537978	0.802911	0.779755	0.829216	0.802824	0.780129	0.829429	-8.69183e-05	-0.00152975	0.000987835	0.101396	0.0936697	0.110609	0.0837952	0.0763061	0.0912816	0.083832	0.0764668	0.0912626	3.68065e-05	-0.000115667	0.000263313	0.493478	0.467658	0.519553	0.782899	0.759633	0.806312	0.782582	0.759693	0.806332	-0.000317312	-0.00188127	0.000572642	0.135307	0.127286	0.144071	0.110379	0.10316	0.118512	0.110508	0.10316	0.118638	0.000129535	-5.18521e-05	0.000579485	0.501004	0.463031	0.527424	0.775677	0.753474	0.796732	0.775544	0.753199	0.796691	-0.000133278	-0.0016315	0.000715592	0.1621	0.152252	0.171108	0.130379	0.121485	0.139474	0.130454	0.121622	0.139557	7.42981e-05	-0.000150578	0.000596758
glucuronide of C10H18O2 (5)*	0.542761	0.499682	0.585841	0.83793	0.808668	0.867193	0.838402	0.809223	0.86758	0.000471502	-0.00063133	0.00157433	0.0354636	0.0306	0.0403273	0.031775	0.0275412	0.0360089	0.0317608	0.0275292	0.0359924	-1.4229e-05	-5.17471e-05	2.32891e-05	0.527784	0.503284	0.552284	0.803966	0.784011	0.823921	0.80397	0.784007	0.823934	4.41175e-06	-0.000658542	0.000667366	0.100906	0.0940176	0.107795	0.0831337	0.0775202	0.0887472	0.0830798	0.0774679	0.0886917	-5.39032e-05	-0.000153641	4.58349e-05	0.533649	0.512044	0.555254	0.784777	0.766572	0.802981	0.784923	0.766718	0.803128	0.000146303	-0.000462421	0.000755026	0.134922	0.127892	0.141952	0.109722	0.103737	0.115706	0.109627	0.103643	0.11561	-9.49596e-05	-0.000225949	3.60301e-05	0.531412	0.511388	0.551436	0.776396	0.759274	0.793519	0.776583	0.759466	0.793699	0.000186273	-0.000386802	0.000759349	0.161778	0.154996	0.16856	0.129806	0.123611	0.136002	0.129741	0.123545	0.135936	-6.53355e-05	-0.000219405	8.87334e-05	0.541661	0.43094	0.596578	0.834022	0.805636	0.865091	0.834122	0.806028	0.865324	0.000100438	-0.00186841	0.0023475	0.0347972	0.0292815	0.0401073	0.031297	0.0261128	0.0361344	0.0312905	0.0261157	0.0361168	-6.4862e-06	-8.63566e-05	4.22504e-05	0.525548	0.471432	0.554256	0.801122	0.775827	0.828696	0.800847	0.775887	0.828611	-0.000274701	-0.00242198	0.000720477	0.100069	0.0896786	0.11126	0.0828915	0.0749428	0.0922842	0.0828857	0.0748253	0.0921882	-5.77924e-06	-0.000132482	0.000202373	0.530307	0.463885	0.557658	0.781609	0.760441	0.805244	0.781427	0.760356	0.805324	-0.000182061	-0.00203887	0.000753143	0.134608	0.123584	0.144183	0.110124	0.102989	0.118736	0.110103	0.102925	0.118592	-2.06497e-05	-0.000220104	0.000278468	0.527998	0.475871	0.557107	0.773333	0.757586	0.79605	0.773197	0.757934	0.795841	-0.000136751	-0.00185307	0.000755738	0.161855	0.15221	0.170684	0.130608	0.123442	0.138207	0.130643	0.123339	0.138067	3.45758e-05	-0.000220931	0.000521543
glucuronide of C10H18O2 (6)*	0.585154	0.544657	0.62565	0.83793	0.808668	0.867193	0.839399	0.81037	0.868429	0.00146885	-0.00017218	0.00310987	0.0354239	0.030567	0.0402808	0.031775	0.0275412	0.0360089	0.0317376	0.0275094	0.0359659	-3.73808e-05	-9.82776e-05	2.3516e-05	0.546377	0.521854	0.5709	0.803966	0.784011	0.823921	0.804043	0.784092	0.823995	7.71417e-05	-0.000976626	0.00113091	0.10079	0.093914	0.107667	0.0831337	0.0775202	0.0887472	0.083056	0.0774422	0.0886698	-7.76871e-05	-0.000240923	8.55483e-05	0.543565	0.521952	0.565179	0.784777	0.766572	0.802981	0.784974	0.766777	0.803171	0.00019763	-0.000793597	0.00118886	0.134769	0.127752	0.141787	0.109722	0.103737	0.115706	0.10961	0.103622	0.115598	-0.000111935	-0.000325248	0.000101378	0.540863	0.520939	0.560787	0.776396	0.759274	0.793519	0.776725	0.75961	0.793839	0.000328048	-0.000612684	0.00126878	0.161547	0.154777	0.168316	0.129806	0.123611	0.136002	0.129658	0.123459	0.135858	-0.000148083	-0.000398578	0.000102412	0.588097	0.539821	0.644384	0.835643	0.799149	0.875596	0.836717	0.799044	0.876505	0.0010735	-0.00134322	0.00319512	0.0358079	0.0309677	0.0435352	0.0322202	0.0277571	0.03903	0.0321835	0.0277403	0.0390363	-3.66322e-05	-0.000143282	3.08367e-05	0.546375	0.517836	0.57324	0.801072	0.774625	0.826966	0.800776	0.774397	0.826607	-0.000296223	-0.00232369	0.000953773	0.100907	0.0915315	0.11032	0.0837308	0.0766935	0.0921984	0.0837009	0.0766951	0.092269	-2.98606e-05	-0.000223103	0.000202928	0.5439	0.519626	0.569707	0.78138	0.760048	0.80218	0.781123	0.759647	0.801988	-0.000257284	-0.00304552	0.000984586	0.134911	0.126551	0.145772	0.110688	0.103998	0.119834	0.110652	0.10391	0.119672	-3.67066e-05	-0.000275066	0.000450491	0.541543	0.518298	0.565303	0.77319	0.75139	0.794849	0.773076	0.751617	0.794351	-0.000113348	-0.00290295	0.000883577	0.161547	0.153329	0.171486	0.130879	0.123152	0.138938	0.130826	0.12308	0.138973	-5.33688e-05	-0.000317631	0.000436278
glucuronide of C10H18O2 (7)*	0.610953	0.570027	0.65188	0.83793	0.808668	0.867193	0.842495	0.813769	0.871221	0.00456494	0.00143788	0.007692	0.0353464	0.0305034	0.0401895	0.031775	0.0275412	0.0360089	0.031655	0.0274375	0.0358726	-0.000119968	-0.000265231	2.52951e-05	0.56528	0.540143	0.590418	0.803966	0.784011	0.823921	0.805716	0.785868	0.825565	0.00175049	-0.000396981	0.00389796	0.100458	0.0936145	0.107301	0.0831337	0.0775202	0.0887472	0.0829406	0.0773359	0.0885453	-0.000193129	-0.000556765	0.000170508	0.557763	0.535724	0.579803	0.784777	0.766572	0.802981	0.786273	0.76808	0.804467	0.00149669	-0.00054044	0.00353382	0.134302	0.127317	0.141288	0.109722	0.103737	0.115706	0.10936	0.103378	0.115342	-0.000362079	-0.00082796	0.000103801	0.553238	0.533064	0.573412	0.776396	0.759274	0.793519	0.777467	0.76032	0.794614	0.00107044	-0.000840902	0.00298179	0.16108	0.154332	0.167829	0.129806	0.123611	0.136002	0.129308	0.123105	0.13551	-0.000498516	-0.00104018	4.31463e-05	0.610613	0.54873	0.66633	0.837025	0.794132	0.877474	0.841523	0.800193	0.881729	0.00449814	-0.000100014	0.00894639	0.0351689	0.0296765	0.041332	0.0316608	0.0266836	0.037256	0.0315607	0.0264975	0.0371793	-0.000100124	-0.000334259	0.0001176	0.565152	0.53205	0.595462	0.801775	0.772328	0.831684	0.803249	0.773935	0.832412	0.00147379	-0.00129398	0.00485697	0.100362	0.0920342	0.109482	0.083453	0.0759028	0.0903208	0.0832962	0.0757398	0.0900351	-0.000156764	-0.000612242	0.000329456	0.5568	0.530698	0.58832	0.782719	0.760202	0.806791	0.783775	0.760497	0.80888	0.00105604	-0.00239775	0.0035312	0.134855	0.12595	0.142687	0.110575	0.101162	0.117639	0.110269	0.100485	0.117673	-0.000306524	-0.000900954	0.000462831	0.551662	0.525789	0.586986	0.773555	0.754961	0.79723	0.774162	0.755399	0.798344	0.000606484	-0.00247068	0.0031112	0.161687	0.152132	0.170577	0.131026	0.122676	0.139454	0.130615	0.122373	0.139219	-0.000410379	-0.00104111	0.000448623
glucuronide of C10H18O2 (8)*	0.592295	0.549095	0.635495	0.83793	0.808668	0.867193	0.840928	0.812063	0.869793	0.00299772	-0.000282566	0.006278	0.035383	0.0305341	0.0402318	0.031775	0.0275412	0.0360089	0.0317221	0.0274971	0.035947	-5.29566e-05	-0.000178346	7.24325e-05	0.559209	0.533916	0.584502	0.803966	0.784011	0.823921	0.80511	0.785262	0.824959	0.00114431	-0.000789015	0.00307764	0.100583	0.0937278	0.107437	0.0831337	0.0775202	0.0887472	0.0830468	0.0774364	0.0886572	-8.68901e-05	-0.000418065	0.000244285	0.552563	0.53032	0.574805	0.784777	0.766572	0.802981	0.785528	0.767318	0.803739	0.000751808	-0.00113196	0.00263558	0.134487	0.127489	0.141485	0.109722	0.103737	0.115706	0.109487	0.1035	0.115475	-0.0002343	-0.000656062	0.000187462	0.550054	0.529712	0.570396	0.776396	0.759274	0.793519	0.777132	0.759978	0.794285	0.000735288	-0.00100167	0.00247225	0.161189	0.154434	0.167944	0.129806	0.123611	0.136002	0.12934	0.123136	0.135544	-0.000466069	-0.000953673	2.1534e-05	0.596	0.547835	0.657283	0.835899	0.801432	0.877182	0.838519	0.806209	0.878967	0.00262054	-0.000655578	0.00632811	0.035232	0.0280166	0.0412358	0.0316926	0.0255007	0.0371881	0.0316409	0.0255053	0.0371406	-5.17255e-05	-0.000168823	8.46655e-05	0.561108	0.53182	0.590963	0.804569	0.783543	0.82894	0.805518	0.785053	0.829586	0.000949804	-0.0020471	0.00288933	0.100017	0.0908988	0.108946	0.0827517	0.074393	0.0895194	0.0826928	0.074099	0.0894478	-5.88202e-05	-0.000361344	0.000347219	0.553401	0.533372	0.575783	0.784373	0.761252	0.804052	0.784862	0.762399	0.803625	0.000488987	-0.00177917	0.00208212	0.13434	0.12535	0.14332	0.1099	0.102562	0.11649	0.109729	0.102345	0.116153	-0.000171229	-0.000492587	0.000295161	0.551081	0.531194	0.571832	0.775313	0.752599	0.792495	0.775851	0.753069	0.793488	0.000537955	-0.001662	0.00202326	0.16091	0.151517	0.169758	0.130133	0.122694	0.137342	0.129736	0.122251	0.137083	-0.000396542	-0.000928987	9.31856e-05
glucuronide of C10H18O2 (9)*	0.577453	0.53424	0.620666	0.83793	0.808668	0.867193	0.840335	0.811547	0.869123	0.00240514	0.000140711	0.00466957	0.0354064	0.030553	0.0402598	0.031775	0.0275412	0.0360089	0.0317496	0.0275206	0.0359786	-2.54507e-05	-0.000124418	7.35166e-05	0.554248	0.529175	0.57932	0.803966	0.784011	0.823921	0.804485	0.78459	0.824379	0.000518723	-0.000947831	0.00198528	0.100673	0.0938076	0.107538	0.0831337	0.0775202	0.0887472	0.0830511	0.0774391	0.0886632	-8.25481e-05	-0.00032501	0.000159914	0.554466	0.5325	0.576433	0.784777	0.766572	0.802981	0.785405	0.767204	0.803606	0.000628923	-0.000745781	0.00200363	0.13454	0.127537	0.141544	0.109722	0.103737	0.115706	0.109475	0.103492	0.115459	-0.000246293	-0.000557267	6.46817e-05	0.547045	0.526817	0.567272	0.776396	0.759274	0.793519	0.776911	0.759784	0.794039	0.000514964	-0.000768544	0.00179847	0.161379	0.154617	0.168142	0.129806	0.123611	0.136002	0.129534	0.123334	0.135734	-0.000272192	-0.000632554	8.81698e-05	0.574059	0.520395	0.625864	0.837009	0.797554	0.870501	0.838992	0.800622	0.872777	0.00198244	-0.000579296	0.00467039	0.0355756	0.0303395	0.0405495	0.0319773	0.0275689	0.0369855	0.0319658	0.0275033	0.0368609	-1.15041e-05	-0.000137726	0.000112096	0.554391	0.52286	0.580474	0.804057	0.784835	0.830649	0.804261	0.785252	0.830873	0.000204626	-0.00294017	0.00220419	0.101214	0.0917732	0.109517	0.083787	0.0766846	0.0903117	0.0837351	0.0765603	0.0904148	-5.1838e-05	-0.000322	0.000583104	0.554256	0.52766	0.581273	0.783796	0.761538	0.801762	0.784085	0.762452	0.802608	0.000289145	-0.00306683	0.00203261	0.135078	0.12538	0.144601	0.110634	0.103767	0.116759	0.110429	0.103553	0.116551	-0.000204926	-0.000528679	0.000444301	0.545833	0.51917	0.569732	0.774905	0.756896	0.794657	0.775054	0.756821	0.794958	0.000149181	-0.00319658	0.00167034	0.162185	0.153666	0.172139	0.131051	0.124881	0.139616	0.130858	0.124545	0.139242	-0.000193104	-0.000539031	0.000711613
glucuronide of C10H18O2 (10)*	0.519896	0.47757	0.562223	0.83793	0.808668	0.867193	0.838203	0.808997	0.86741	0.000273017	-0.000264507	0.000810541	0.0354776	0.0306116	0.0403436	0.031775	0.0275412	0.0360089	0.0317752	0.0275414	0.036009	1.8346e-07	-1.64119e-05	1.67788e-05	0.505652	0.480447	0.530858	0.803966	0.784011	0.823921	0.804035	0.784091	0.823979	6.89694e-05	-0.000255691	0.00039363	0.100945	0.0940523	0.107838	0.0831337	0.0775202	0.0887472	0.0831344	0.0775218	0.088747	7.09659e-07	-4.69634e-05	4.83827e-05	0.50796	0.485587	0.530332	0.784777	0.766572	0.802981	0.784778	0.76657	0.802985	1.01479e-06	-0.000314313	0.000316343	0.135005	0.127969	0.142041	0.109722	0.103737	0.115706	0.109711	0.103727	0.115695	-1.0697e-05	-7.48841e-05	5.34901e-05	0.502598	0.481859	0.523338	0.776396	0.759274	0.793519	0.776333	0.759211	0.793456	-6.31431e-05	-0.000356461	0.000230174	0.161879	0.155093	0.168665	0.129806	0.123611	0.136002	0.129816	0.123619	0.136012	9.37835e-06	-6.58936e-05	8.46503e-05	0.494611	0.432047	0.561542	0.837577	0.800704	0.872154	0.837382	0.800046	0.871432	-0.000195023	-0.00217447	0.00151045	0.0352172	0.0292475	0.0402255	0.0316147	0.0259754	0.0361047	0.0316262	0.0259885	0.03612	1.14684e-05	-3.15654e-05	7.56798e-05	0.495605	0.469545	0.528289	0.803995	0.781397	0.825475	0.80376	0.781452	0.825447	-0.000235082	-0.00182635	0.000309909	0.101096	0.0941311	0.109638	0.083501	0.0775915	0.0906803	0.0835478	0.0776853	0.090657	4.67323e-05	-3.57241e-05	0.000257972	0.497631	0.466689	0.522715	0.785049	0.762765	0.809798	0.784769	0.762497	0.809828	-0.000280088	-0.00198973	0.000178962	0.135207	0.1282	0.142289	0.110047	0.103518	0.116775	0.110102	0.103562	0.116736	5.48748e-05	-6.53668e-05	0.000363202	0.49521	0.468938	0.515386	0.778158	0.75781	0.799417	0.777828	0.75776	0.798423	-0.000330156	-0.0018238	0.000132097	0.162197	0.154424	0.169199	0.129974	0.122727	0.137822	0.13006	0.122704	0.13783	8.54291e-05	-4.03526e-05	0.000412112
glucuronide of C10H18O2 (11)*	0.577518	0.532518	0.622519	0.83793	0.808668	0.867193	0.839196	0.809767	0.868626	0.00126594	-0.00120656	0.00373843	0.0354047	0.0305509	0.0402585	0.031775	0.0275412	0.0360089	0.031663	0.0274428	0.0358831	-0.000112049	-0.00019291	-3.11888e-05	0.539254	0.513575	0.564934	0.803966	0.784011	0.823921	0.80473	0.784734	0.824725	0.000763815	-0.000607867	0.0021355	0.100687	0.0938179	0.107556	0.0831337	0.0775202	0.0887472	0.08299	0.0773801	0.0885998	-0.000143746	-0.000371461	8.39676e-05	0.540805	0.518433	0.563177	0.784777	0.766572	0.802981	0.785856	0.767622	0.804091	0.00107956	-0.000200136	0.00235925	0.134531	0.127526	0.141536	0.109722	0.103737	0.115706	0.109439	0.103458	0.11542	-0.000283019	-0.000568375	2.3365e-06	0.526498	0.505909	0.547087	0.776396	0.759274	0.793519	0.776701	0.759556	0.793846	0.000304651	-0.000877035	0.00148634	0.161527	0.154756	0.168297	0.129806	0.123611	0.136002	0.129669	0.123471	0.135867	-0.000137341	-0.000467311	0.000192629	0.574093	0.521704	0.633245	0.835993	0.804526	0.88058	0.836673	0.805034	0.882882	0.000680147	-0.00275854	0.00344016	0.0358606	0.0306511	0.0410915	0.032167	0.0276153	0.0368736	0.0320762	0.0275524	0.0367034	-9.07418e-05	-0.000203896	3.33488e-05	0.541473	0.508354	0.577669	0.803228	0.778865	0.832082	0.803724	0.779003	0.831632	0.000496274	-0.00209292	0.00196824	0.101084	0.0911271	0.110563	0.0836235	0.0764013	0.0908869	0.0835339	0.0763366	0.0907749	-8.95953e-05	-0.000319968	0.000377728	0.541392	0.509358	0.570752	0.783115	0.75458	0.810739	0.783856	0.755609	0.811862	0.00074074	-0.00148225	0.00213829	0.135181	0.125665	0.143362	0.110564	0.102696	0.119355	0.110365	0.102435	0.119096	-0.000199237	-0.000476503	0.000242448	0.526126	0.496325	0.553764	0.773873	0.749691	0.800666	0.773838	0.749876	0.800932	-3.57514e-05	-0.00360956	0.00136331	0.16244	0.152981	0.170964	0.131089	0.122395	0.140306	0.131057	0.122302	0.140315	-3.10735e-05	-0.00036878	0.000850721
glucuronide of C10H18O2 (12)*	0.643215	0.601432	0.684998	0.83793	0.808668	0.867193	0.840831	0.811867	0.869796	0.0029012	-0.00124621	0.00704861	0.0351288	0.0303262	0.0399313	0.031775	0.0275412	0.0360089	0.03158	0.0273698	0.0357902	-0.000195029	-0.000351389	-3.86694e-05	0.627985	0.60435	0.651621	0.803966	0.784011	0.823921	0.808121	0.788382	0.82786	0.00415484	0.00182197	0.00648771	0.0991059	0.0923839	0.105828	0.0831337	0.0775202	0.0887472	0.0828046	0.0771993	0.0884098	-0.000329143	-0.000721353	6.30666e-05	0.617177	0.596135	0.638219	0.784777	0.766572	0.802981	0.789094	0.771049	0.807139	0.00431736	0.00203778	0.00659693	0.132114	0.125263	0.138966	0.109722	0.103737	0.115706	0.109231	0.103252	0.11521	-0.000490429	-0.000991779	1.09209e-05	0.602657	0.582912	0.622402	0.776396	0.759274	0.793519	0.779214	0.762184	0.796244	0.00281723	0.000679959	0.00495449	0.158675	0.152018	0.165332	0.129806	0.123611	0.136002	0.129393	0.123198	0.135588	-0.000412875	-0.00099877	0.000173021	0.6445	0.590105	0.700853	0.837998	0.797355	0.879346	0.840571	0.799777	0.881234	0.00257245	-0.00191537	0.0086773	0.0355811	0.0291738	0.041026	0.0321877	0.0263712	0.0376536	0.0320043	0.0262374	0.0374913	-0.000183469	-0.000398564	-2.19071e-05	0.628086	0.597853	0.657628	0.801752	0.775465	0.82774	0.80547	0.779909	0.830698	0.00371869	0.000714367	0.00695124	0.0992663	0.0916316	0.106792	0.0835497	0.076946	0.0907421	0.0832641	0.0768207	0.090476	-0.00028554	-0.000684781	0.000283832	0.617053	0.593329	0.640224	0.784225	0.761275	0.810228	0.788117	0.765256	0.813322	0.00389152	0.0011658	0.00666784	0.131901	0.124271	0.140222	0.109789	0.102247	0.117545	0.109388	0.101991	0.117013	-0.000400939	-0.000886655	0.000208212	0.602267	0.578461	0.63082	0.774395	0.753082	0.794852	0.776847	0.756196	0.797603	0.00245164	-0.000600505	0.00479116	0.159029	0.149282	0.167037	0.130599	0.1241	0.138907	0.130309	0.123562	0.138503	-0.000290679	-0.000872715	0.000555432
glucuronide of C12H20O3 (1)*	0.527843	0.484524	0.571162	0.83793	0.808668	0.867193	0.838098	0.808895	0.8673	0.000167364	-0.000156964	0.000491692	0.0354756	0.0306098	0.0403413	0.031775	0.0275412	0.0360089	0.0317739	0.0275402	0.0360077	-1.09564e-06	-1.20095e-05	9.81824e-06	0.51672	0.490594	0.542845	0.803966	0.784011	0.823921	0.804099	0.784161	0.824037	0.000132889	-7.43579e-05	0.000340135	0.100938	0.094046	0.107831	0.0831337	0.0775202	0.0887472	0.0831353	0.0775215	0.0887491	1.61781e-06	-3.06004e-05	3.3836e-05	0.513354	0.490534	0.536174	0.784777	0.766572	0.802981	0.784885	0.766689	0.80308	0.000108051	-7.80597e-05	0.000294161	0.135	0.127964	0.142036	0.109722	0.103737	0.115706	0.109728	0.103743	0.115713	6.53447e-06	-3.50354e-05	4.81043e-05	0.507572	0.486845	0.528299	0.776396	0.759274	0.793519	0.776475	0.75936	0.79359	7.83502e-05	-9.31352e-05	0.000249836	0.161869	0.155084	0.168655	0.129806	0.123611	0.136002	0.129818	0.123622	0.136014	1.19351e-05	-3.48881e-05	5.87584e-05	0.510922	0.431484	0.574026	0.840066	0.792258	0.873173	0.839958	0.791471	0.873336	-0.000108525	-0.00218804	0.00122068	0.0355159	0.0305516	0.0424168	0.0318385	0.0273966	0.0379852	0.0318425	0.0274369	0.0379817	4.04862e-06	-3.68215e-05	5.28506e-05	0.503431	0.460899	0.538937	0.804943	0.781394	0.824998	0.804811	0.781097	0.824892	-0.000132256	-0.00201885	0.00086861	0.101006	0.0928374	0.109576	0.083168	0.076248	0.0912451	0.0832072	0.0763718	0.0913159	3.92824e-05	-5.92992e-05	0.000212053	0.501035	0.461777	0.533761	0.783148	0.761266	0.80652	0.782961	0.761321	0.806075	-0.000186682	-0.00169083	0.000613533	0.135377	0.127009	0.144661	0.110483	0.103178	0.119936	0.110559	0.103287	0.119973	7.64499e-05	-2.4233e-05	0.000440444	0.498164	0.471494	0.52328	0.775139	0.754343	0.797184	0.774941	0.754459	0.796908	-0.000198485	-0.00167435	0.000543476	0.162417	0.15415	0.171107	0.130723	0.123196	0.138697	0.130827	0.123232	0.138879	0.000104381	-2.0917e-05	0.000531266
glucuronide of C12H20O3 (2)*	0.570553	0.529755	0.611351	0.83793	0.808668	0.867193	0.838933	0.809702	0.868164	0.00100274	-0.000248235	0.00225371	0.0354337	0.0305753	0.0402921	0.031775	0.0275412	0.0360089	0.0317436	0.0275135	0.0359736	-3.14583e-05	-6.96881e-05	6.77138e-06	0.548228	0.522979	0.573477	0.803966	0.784011	0.823921	0.80469	0.784761	0.824619	0.000723958	-8.84188e-05	0.00153634	0.100706	0.093835	0.107578	0.0831337	0.0775202	0.0887472	0.08309	0.0774796	0.0887005	-4.36528e-05	-0.000165393	7.80876e-05	0.54864	0.526547	0.570733	0.784777	0.766572	0.802981	0.785543	0.767345	0.80374	0.000766142	1.90249e-05	0.00151326	0.134583	0.127574	0.141592	0.109722	0.103737	0.115706	0.109608	0.103627	0.115588	-0.000113786	-0.000268883	4.1312e-05	0.536348	0.516063	0.556633	0.776396	0.759274	0.793519	0.776815	0.759691	0.79394	0.000418951	-0.000277774	0.00111568	0.161503	0.154735	0.168272	0.129806	0.123611	0.136002	0.129738	0.123543	0.135933	-6.82249e-05	-0.000250588	0.000114138	0.572966	0.521508	0.637516	0.838219	0.796927	0.872089	0.838729	0.797081	0.872253	0.000509906	-0.00193525	0.00314029	0.035541	0.0285513	0.0413171	0.0319053	0.0257387	0.0370909	0.0318895	0.0257633	0.0371219	-1.57818e-05	-8.71501e-05	6.02667e-05	0.55254	0.522986	0.588049	0.802746	0.778139	0.824345	0.803121	0.779078	0.825142	0.000374533	-0.00105851	0.00183104	0.100836	0.0937874	0.109263	0.0833957	0.0772763	0.0901899	0.0834136	0.0772228	0.0901518	1.79041e-05	-0.00013121	0.000270473	0.552448	0.528354	0.58077	0.783079	0.756232	0.805637	0.783464	0.756974	0.806259	0.000385846	-0.00104026	0.00176789	0.134463	0.126485	0.1429	0.109934	0.102472	0.118503	0.10992	0.102409	0.118427	-1.31864e-05	-0.000249364	0.000354161	0.539239	0.512821	0.565875	0.774404	0.747409	0.794509	0.774483	0.747902	0.794608	7.96936e-05	-0.00134006	0.00120489	0.161352	0.153978	0.16941	0.130227	0.123654	0.138558	0.130279	0.123688	0.138511	5.20343e-05	-0.000205359	0.000581928
glucuronide of C12H20O3 (3)*	0.472639	0.432	0.513278	0.83793	0.808668	0.867193	0.837688	0.808392	0.866984	-0.000241836	-0.000525215	4.15433e-05	0.0354955	0.0306275	0.0403636	0.031775	0.0275412	0.0360089	0.0317848	0.0275497	0.0360198	9.73098e-06	-2.10149e-07	1.96721e-05	0.505494	0.480288	0.530701	0.803966	0.784011	0.823921	0.803908	0.783948	0.823868	-5.81724e-05	-0.000259302	0.000142958	0.100934	0.0940432	0.107825	0.0831337	0.0775202	0.0887472	0.0831396	0.0775257	0.0887536	5.92839e-06	-2.37616e-05	3.56184e-05	0.514264	0.492395	0.536134	0.784777	0.766572	0.802981	0.784791	0.766593	0.802988	1.44e-05	-0.000167833	0.000196633	0.13494	0.127909	0.141971	0.109722	0.103737	0.115706	0.109725	0.10374	0.115711	3.78898e-06	-3.41401e-05	4.17181e-05	0.52013	0.500012	0.540247	0.776396	0.759274	0.793519	0.77647	0.759357	0.793584	7.40976e-05	-9.09112e-05	0.000239106	0.161733	0.154953	0.168514	0.129806	0.123611	0.136002	0.129806	0.123611	0.136001	-3.26548e-07	-4.3794e-05	4.31409e-05	0.470848	0.417522	0.521866	0.837362	0.795352	0.875719	0.836871	0.794381	0.875329	-0.000490242	-0.00369354	0.00148679	0.0356744	0.0300459	0.0423402	0.03197	0.0261852	0.0376206	0.031985	0.026196	0.0376515	1.50099e-05	-3.50701e-05	0.000103264	0.502431	0.471149	0.529838	0.802985	0.778629	0.827126	0.802576	0.77861	0.826933	-0.000408938	-0.00192157	0.000361917	0.101138	0.0934562	0.10965	0.0835598	0.0778587	0.0902232	0.0836221	0.077944	0.09038	6.23436e-05	-4.16609e-05	0.000454982	0.511127	0.47916	0.535207	0.783267	0.765743	0.804607	0.78288	0.765374	0.804174	-0.000387069	-0.00249602	0.000285754	0.13565	0.126668	0.14678	0.110689	0.102598	0.119848	0.110781	0.102748	0.119924	9.2224e-05	-4.77422e-05	0.000564218	0.516652	0.479496	0.541269	0.775096	0.755984	0.794093	0.774764	0.755706	0.794259	-0.000332174	-0.00226705	0.000261504	0.162539	0.1539	0.172432	0.130922	0.124096	0.140456	0.131042	0.124116	0.140595	0.000119818	-3.64873e-05	0.000881303
glucuronide of C12H20O3 (4)*	0.494884	0.451798	0.537971	0.83793	0.808668	0.867193	0.838038	0.808802	0.867274	0.000107566	-0.000109741	0.000324874	0.0354797	0.0306134	0.040346	0.031775	0.0275412	0.0360089	0.0317799	0.0275455	0.0360142	4.84748e-06	-2.64263e-06	1.23376e-05	0.481433	0.455727	0.507138	0.803966	0.784011	0.823921	0.803923	0.78397	0.823877	-4.26399e-05	-0.000189364	0.000104084	0.100964	0.0940698	0.107859	0.0831337	0.0775202	0.0887472	0.083152	0.0775379	0.088766	1.82787e-05	-2.58677e-06	3.91441e-05	0.493634	0.471128	0.51614	0.784777	0.766572	0.802981	0.784761	0.766556	0.802965	-1.58345e-05	-0.000156317	0.000124648	0.135023	0.127986	0.14206	0.109722	0.103737	0.115706	0.109731	0.103746	0.115716	8.8336e-06	-1.87536e-05	3.64208e-05	0.50185	0.481192	0.522508	0.776396	0.759274	0.793519	0.77643	0.75931	0.793549	3.33636e-05	-9.66154e-05	0.000163343	0.161877	0.155091	0.168663	0.129806	0.123611	0.136002	0.129813	0.123618	0.136009	6.97101e-06	-2.47682e-05	3.87102e-05	0.492505	0.447017	0.545231	0.837844	0.795653	0.879898	0.837595	0.794173	0.879014	-0.000249465	-0.00220834	0.000919096	0.0352782	0.0285759	0.0430046	0.0316372	0.0254462	0.0383995	0.0316454	0.0254573	0.0384306	8.26679e-06	-4.70709e-05	9.07103e-05	0.489015	0.444058	0.527667	0.802435	0.778119	0.825465	0.802085	0.777405	0.825424	-0.000350724	-0.00252873	0.000329436	0.101155	0.0931711	0.109449	0.0835158	0.0772942	0.090547	0.0835726	0.0773211	0.0905372	5.68422e-05	-6.71505e-05	0.000316021	0.491511	0.464184	0.514593	0.784357	0.761927	0.803608	0.784012	0.761954	0.803414	-0.000345154	-0.00240634	0.00016946	0.135665	0.126828	0.143906	0.110377	0.103618	0.117475	0.110454	0.103659	0.117612	7.69936e-05	-2.53975e-05	0.000408154	0.49256	0.468187	0.514405	0.775411	0.757005	0.791126	0.775091	0.755232	0.791052	-0.000320703	-0.00208795	0.000213277	0.162841	0.154281	0.171721	0.130788	0.123588	0.139237	0.130889	0.123681	0.139383	0.000101423	-3.6819e-05	0.000548618
glucuronide of C12H20O3 (5)*	0.491952	0.449339	0.534564	0.83793	0.808668	0.867193	0.838266	0.809109	0.867423	0.00033558	-0.000171738	0.000842898	0.03548	0.0306137	0.0403463	0.031775	0.0275412	0.0360089	0.0317893	0.0275541	0.0360245	1.42925e-05	-1.96918e-06	3.05541e-05	0.490123	0.464816	0.515429	0.803966	0.784011	0.823921	0.803952	0.784017	0.823886	-1.4496e-05	-0.000333824	0.000304832	0.100963	0.0940684	0.107857	0.0831337	0.0775202	0.0887472	0.083167	0.0775522	0.0887817	3.32836e-05	-1.18549e-05	7.84221e-05	0.497915	0.4756	0.520231	0.784777	0.766572	0.802981	0.784736	0.766536	0.802936	-4.05777e-05	-0.000337621	0.000256465	0.13502	0.127984	0.142057	0.109722	0.103737	0.115706	0.109736	0.103751	0.115722	1.47512e-05	-4.47529e-05	7.42554e-05	0.504334	0.483894	0.524775	0.776396	0.759274	0.793519	0.776445	0.75933	0.79356	4.88721e-05	-0.000219655	0.000317399	0.161868	0.155082	0.168653	0.129806	0.123611	0.136002	0.129814	0.123619	0.13601	8.1005e-06	-6.0573e-05	7.6774e-05	0.489142	0.440381	0.546407	0.836196	0.80273	0.870363	0.83633	0.802758	0.870497	0.000134767	-0.00201521	0.00279977	0.0356228	0.0296226	0.0410736	0.0319559	0.0266282	0.036806	0.0319857	0.0266364	0.0368918	2.97447e-05	-4.06956e-05	0.00012917	0.490389	0.456843	0.523942	0.800218	0.779255	0.822908	0.799863	0.778519	0.822225	-0.000355296	-0.00192438	0.000393192	0.101351	0.0935639	0.108265	0.0838197	0.0768087	0.0903438	0.0839159	0.076802	0.0903574	9.62347e-05	-5.75016e-05	0.000470458	0.49301	0.46531	0.514577	0.780883	0.761309	0.802262	0.780451	0.761112	0.802022	-0.000431175	-0.00230747	0.000279627	0.135265	0.126939	0.142873	0.11039	0.102588	0.117356	0.110498	0.102756	0.117453	0.000108152	-4.33741e-05	0.000523613	0.494623	0.467121	0.520504	0.77107	0.752272	0.791756	0.770753	0.751772	0.791937	-0.000317097	-0.00204789	0.000434068	0.162265	0.15317	0.171601	0.131119	0.123134	0.140845	0.131253	0.123133	0.140891	0.000134035	-4.11676e-05	0.000649045
glucuronide of C12H22O3 (1)*	0.489647	0.447552	0.531743	0.83793	0.808668	0.867193	0.837622	0.808313	0.866931	-0.000308322	-0.000576928	-3.97161e-05	0.0354817	0.0306162	0.0403473	0.031775	0.0275412	0.0360089	0.0317776	0.0275432	0.036012	2.60892e-06	-9.18042e-06	1.43983e-05	0.50608	0.480795	0.531364	0.803966	0.784011	0.823921	0.803858	0.783897	0.82382	-0.000107583	-0.000302701	8.75345e-05	0.100949	0.0940581	0.10784	0.0831337	0.0775202	0.0887472	0.0831575	0.0775423	0.0887727	2.38154e-05	-5.30305e-06	5.29338e-05	0.506535	0.484425	0.528645	0.784777	0.766572	0.802981	0.784665	0.766455	0.802874	-0.00011182	-0.000293432	6.97926e-05	0.135071	0.128033	0.142108	0.109722	0.103737	0.115706	0.109758	0.103771	0.115745	3.64224e-05	-5.51261e-07	7.33961e-05	0.521493	0.501177	0.541809	0.776396	0.759274	0.793519	0.776432	0.75931	0.793555	3.61051e-05	-0.000137639	0.000209849	0.161652	0.154875	0.168429	0.129806	0.123611	0.136002	0.12981	0.123614	0.136005	3.54787e-06	-3.94019e-05	4.64976e-05	0.488793	0.441294	0.544911	0.834858	0.793952	0.867784	0.834222	0.793299	0.866056	-0.000635963	-0.00349816	0.00147925	0.0359784	0.029857	0.0417717	0.0323299	0.0271027	0.0377507	0.0323446	0.027113	0.0377407	1.47101e-05	-1.62634e-05	9.80896e-05	0.505397	0.467788	0.547382	0.805591	0.78081	0.827241	0.805099	0.780418	0.827183	-0.000491947	-0.00277743	0.000334582	0.101589	0.0931749	0.109465	0.0835216	0.0758014	0.0896914	0.0836098	0.0759692	0.089761	8.82372e-05	-5.78055e-05	0.000446491	0.505825	0.478593	0.53525	0.786565	0.764949	0.80826	0.786123	0.764465	0.808145	-0.000442721	-0.00235895	0.000470766	0.13574	0.126909	0.143413	0.109982	0.10135	0.116436	0.110105	0.101319	0.116562	0.000122736	-6.81436e-05	0.00061544	0.521214	0.495942	0.547856	0.776966	0.75444	0.793578	0.776694	0.754331	0.793214	-0.000271977	-0.00127236	0.000346797	0.161719	0.153423	0.170017	0.129882	0.122527	0.138628	0.12999	0.122527	0.138697	0.000107987	-2.44305e-05	0.000461354
glucuronide of C12H22O4 (1)*	0.517808	0.477544	0.558072	0.83793	0.808668	0.867193	0.837858	0.808575	0.867141	-7.23661e-05	-0.000553525	0.000408792	0.0354648	0.0306018	0.0403279	0.031775	0.0275412	0.0360089	0.0317812	0.0275468	0.0360157	6.21764e-06	-9.69282e-06	2.21281e-05	0.507911	0.482952	0.53287	0.803966	0.784011	0.823921	0.803806	0.783837	0.823776	-0.000159708	-0.000498977	0.000179561	0.100934	0.0940453	0.107822	0.0831337	0.0775202	0.0887472	0.0831686	0.0775533	0.0887839	3.49485e-05	-1.48283e-05	8.47252e-05	0.50681	0.485029	0.528591	0.784777	0.766572	0.802981	0.78459	0.766372	0.802809	-0.00018626	-0.00051291	0.00014039	0.135031	0.127997	0.142065	0.109722	0.103737	0.115706	0.109761	0.103773	0.115748	3.91482e-05	-2.72978e-05	0.000105594	0.514434	0.494331	0.534538	0.776396	0.759274	0.793519	0.776373	0.759247	0.793499	-2.36896e-05	-0.000322068	0.000274689	0.161724	0.154945	0.168503	0.129806	0.123611	0.136002	0.129821	0.123623	0.136018	1.46739e-05	-6.41165e-05	9.34642e-05	0.518406	0.460594	0.566042	0.837856	0.797467	0.876143	0.837457	0.795502	0.876092	-0.000399772	-0.0030159	0.00057816	0.035238	0.029532	0.0420546	0.0316132	0.0265637	0.0379571	0.0316245	0.0265755	0.0379606	1.12357e-05	-2.26441e-05	6.84928e-05	0.508169	0.4819	0.540253	0.803076	0.777135	0.826359	0.802605	0.776512	0.82551	-0.000471388	-0.00311179	0.000303086	0.100363	0.0912554	0.110707	0.0828278	0.076652	0.0897566	0.082897	0.0769061	0.089818	6.92123e-05	-4.13805e-05	0.000398486	0.507289	0.475215	0.538278	0.781931	0.754967	0.805718	0.781363	0.753685	0.80455	-0.000568031	-0.00324516	0.000168943	0.134446	0.125054	0.143943	0.109773	0.102302	0.118126	0.109878	0.102609	0.118237	0.000105733	-3.76177e-05	0.000585178	0.516051	0.487791	0.543428	0.773583	0.75204	0.795447	0.773217	0.751771	0.794846	-0.000365557	-0.00252956	0.000212375	0.161271	0.152031	0.169758	0.130258	0.12249	0.139391	0.130362	0.122513	0.13939	0.000103778	-3.57607e-05	0.00063023
glucuronide of C12H22O4 (2)*	0.528817	0.487491	0.570143	0.83793	0.808668	0.867193	0.837909	0.808611	0.867207	-2.11803e-05	-0.000576528	0.000534167	0.0354595	0.0305975	0.0403215	0.031775	0.0275412	0.0360089	0.0317811	0.0275466	0.0360155	6.04516e-06	-1.23464e-05	2.44367e-05	0.519339	0.494308	0.544371	0.803966	0.784011	0.823921	0.803868	0.783904	0.823831	-9.82396e-05	-0.000478514	0.000282035	0.100882	0.0939981	0.107765	0.0831337	0.0775202	0.0887472	0.0831648	0.0775495	0.0887801	3.11097e-05	-2.4614e-05	8.68333e-05	0.516189	0.494413	0.537965	0.784777	0.766572	0.802981	0.784643	0.766424	0.802861	-0.00013388	-0.00049055	0.000222791	0.134948	0.127919	0.141977	0.109722	0.103737	0.115706	0.109748	0.103761	0.115735	2.62732e-05	-4.78088e-05	0.000100355	0.520458	0.50036	0.540556	0.776396	0.759274	0.793519	0.776383	0.759255	0.793511	-1.32453e-05	-0.000342925	0.000316434	0.161649	0.154873	0.168424	0.129806	0.123611	0.136002	0.129814	0.123616	0.136011	7.57873e-06	-8.0292e-05	9.54494e-05	0.527493	0.479321	0.582109	0.838782	0.799712	0.871705	0.838476	0.798993	0.87195	-0.000306026	-0.00216794	0.000989109	0.0360676	0.0301445	0.0421526	0.0323437	0.0269518	0.0378206	0.0323548	0.0269824	0.0378265	1.11752e-05	-3.12073e-05	8.89215e-05	0.521173	0.492177	0.557158	0.802456	0.780583	0.828151	0.802038	0.780255	0.827318	-0.000418477	-0.00217193	0.000266888	0.101571	0.0932004	0.109538	0.083981	0.0762196	0.0906252	0.0840546	0.0762951	0.0907288	7.36692e-05	-3.85657e-05	0.000297983	0.515965	0.490883	0.545877	0.783166	0.759533	0.805644	0.782636	0.759437	0.80533	-0.000530706	-0.00208827	0.000203818	0.135751	0.127814	0.145795	0.110883	0.103253	0.118925	0.110984	0.103274	0.119051	0.00010125	-2.52643e-05	0.000437886	0.521341	0.499282	0.545269	0.77468	0.753706	0.7983	0.774306	0.753223	0.796341	-0.00037441	-0.00192644	0.000266295	0.162595	0.155397	0.1726	0.13118	0.124011	0.139107	0.131283	0.124055	0.139356	0.000103086	-6.78068e-05	0.000528678
glucuronide of C14H22O4 (2)*	0.508108	0.461479	0.554738	0.83793	0.808668	0.867193	0.838073	0.808817	0.867329	0.000142944	-0.000570113	0.000856002	0.0354789	0.0306127	0.0403451	0.031775	0.0275412	0.0360089	0.0317728	0.0275393	0.0360063	-2.25296e-06	-2.15915e-05	1.70856e-05	0.518465	0.492181	0.54475	0.803966	0.784011	0.823921	0.803991	0.784047	0.823934	2.44684e-05	-0.000353195	0.000402132	0.100942	0.0940493	0.107835	0.0831337	0.0775202	0.0887472	0.0831312	0.077518	0.0887443	-2.53654e-06	-5.35536e-05	4.84806e-05	0.514849	0.492197	0.537501	0.784777	0.766572	0.802981	0.784783	0.766581	0.802986	6.50755e-06	-0.000320081	0.000333096	0.134998	0.127962	0.142033	0.109722	0.103737	0.115706	0.109707	0.103722	0.115691	-1.47781e-05	-8.08475e-05	5.12914e-05	0.513484	0.492629	0.534339	0.776396	0.759274	0.793519	0.776419	0.759299	0.793538	2.21563e-05	-0.000277509	0.000321822	0.161857	0.155072	0.168643	0.129806	0.123611	0.136002	0.129797	0.123601	0.135993	-9.23251e-06	-8.69761e-05	6.8511e-05	0.495596	0.443228	0.546074	0.834221	0.79819	0.872952	0.833855	0.798063	0.872089	-0.000365756	-0.00328411	0.00114488	0.0355414	0.0285468	0.0426904	0.0320008	0.0255799	0.0385476	0.0320097	0.0255924	0.0385651	8.96229e-06	-3.61333e-05	6.65516e-05	0.502972	0.454502	0.53606	0.804059	0.777266	0.829413	0.803739	0.777555	0.829374	-0.000319425	-0.00263074	0.000667694	0.100514	0.0912956	0.109403	0.0829522	0.074919	0.089848	0.082989	0.0750159	0.0898981	3.68286e-05	-5.91365e-05	0.000272507	0.50112	0.459109	0.531271	0.785527	0.761524	0.810678	0.785193	0.761654	0.810246	-0.000334294	-0.00208215	0.000544644	0.134177	0.125684	0.143164	0.109133	0.102029	0.117976	0.109184	0.101996	0.117972	5.08479e-05	-8.49622e-05	0.000367539	0.499439	0.463069	0.529625	0.776882	0.758397	0.797944	0.776526	0.75768	0.797792	-0.000355089	-0.00215057	0.000488272	0.161251	0.152402	0.172461	0.129391	0.122244	0.138493	0.129488	0.122258	0.13879	9.6885e-05	-7.27118e-05	0.000574674
glucuronide of C14H22O4 (3)*	0.654972	0.611421	0.698523	0.83793	0.808668	0.867193	0.839807	0.810686	0.868927	0.00187656	-0.000592791	0.0043459	0.035154	0.0303431	0.039965	0.031775	0.0275412	0.0360089	0.0316739	0.0274524	0.0358955	-0.000101108	-0.000179726	-2.24893e-05	0.619174	0.593981	0.644368	0.803966	0.784011	0.823921	0.80508	0.785139	0.825021	0.00111392	-0.000339392	0.00256724	0.0993509	0.0926021	0.1061	0.0831337	0.0775202	0.0887472	0.0828851	0.0772815	0.0884887	-0.000248591	-0.00045579	-4.13917e-05	0.598216	0.576298	0.620134	0.784777	0.766572	0.802981	0.785481	0.767277	0.803685	0.000704335	-0.000586588	0.00199526	0.132902	0.12601	0.139795	0.109722	0.103737	0.115706	0.109541	0.103559	0.115523	-0.000180268	-0.000451093	9.0557e-05	0.582912	0.562608	0.603217	0.776396	0.759274	0.793519	0.776425	0.759299	0.793552	2.90445e-05	-0.00117231	0.0012304	0.159745	0.153059	0.166431	0.129806	0.123611	0.136002	0.12979	0.12359	0.13599	-1.65387e-05	-0.000337109	0.000304032	0.650996	0.591473	0.708009	0.837378	0.80049	0.878826	0.838777	0.801201	0.880629	0.00139927	-0.00199366	0.00453382	0.0350913	0.0303689	0.0411987	0.0318071	0.0274556	0.0369693	0.0317264	0.0273376	0.0368431	-8.06911e-05	-0.000196634	1.33371e-05	0.61955	0.583109	0.656528	0.803791	0.776028	0.827069	0.80454	0.777189	0.827226	0.000748978	-0.00170381	0.00272022	0.0986445	0.0888132	0.109011	0.0826731	0.0753449	0.0899179	0.0824971	0.0752431	0.0896941	-0.000176048	-0.000445885	0.000144748	0.599964	0.569314	0.630214	0.784234	0.760112	0.806336	0.784621	0.760986	0.80733	0.00038681	-0.00142988	0.00182835	0.131867	0.122429	0.140846	0.109147	0.100036	0.116232	0.109056	0.0998589	0.116131	-9.07923e-05	-0.000379292	0.000373045	0.584831	0.556822	0.611506	0.775314	0.752029	0.797161	0.775059	0.752047	0.796191	-0.000254446	-0.00331067	0.00105525	0.159072	0.150879	0.166328	0.129628	0.121553	0.137068	0.129706	0.121479	0.137505	7.80867e-05	-0.000232633	0.00094761
glucuronide of C14H26O4 (1)*	0.501378	0.460547	0.542208	0.83793	0.808668	0.867193	0.837772	0.808475	0.867069	-0.000158092	-0.000482345	0.000166162	0.0354756	0.030611	0.0403402	0.031775	0.0275412	0.0360089	0.0317816	0.0275471	0.0360162	6.62343e-06	-4.16394e-06	1.74108e-05	0.508451	0.483164	0.533737	0.803966	0.784011	0.823921	0.803877	0.783914	0.823839	-8.94071e-05	-0.000318446	0.000139632	0.100914	0.0940271	0.107801	0.0831337	0.0775202	0.0887472	0.0831529	0.0775382	0.0887676	1.92029e-05	-1.39731e-05	5.23789e-05	0.506873	0.484747	0.528999	0.784777	0.766572	0.802981	0.784654	0.766441	0.802866	-0.000122958	-0.000344099	9.81826e-05	0.13501	0.127977	0.142044	0.109722	0.103737	0.115706	0.109748	0.103761	0.115734	2.60796e-05	-1.74879e-05	6.96471e-05	0.511872	0.491676	0.532069	0.776396	0.759274	0.793519	0.776344	0.759216	0.793471	-5.27442e-05	-0.000253875	0.000148386	0.161747	0.154967	0.168528	0.129806	0.123611	0.136002	0.129819	0.123622	0.136016	1.31034e-05	-3.79142e-05	6.41209e-05	0.497349	0.44265	0.5436	0.834212	0.800794	0.876247	0.833619	0.798993	0.875538	-0.000593131	-0.00343394	0.000600773	0.0350209	0.0289638	0.0409553	0.0314571	0.0257371	0.0374931	0.0314782	0.0257802	0.0375194	2.10683e-05	-2.62268e-05	0.000113462	0.506679	0.476775	0.537998	0.801366	0.776652	0.825671	0.800877	0.776335	0.824477	-0.000488827	-0.00243024	0.00038171	0.10135	0.0915247	0.110193	0.0839021	0.0758705	0.0919429	0.0839745	0.0758712	0.0920536	7.23258e-05	-7.41412e-05	0.000490618	0.504947	0.473974	0.534821	0.782844	0.756565	0.804069	0.782241	0.755941	0.803941	-0.000602722	-0.00288885	0.000202346	0.135291	0.125942	0.144397	0.110459	0.102208	0.118849	0.110576	0.10221	0.118884	0.000117255	-5.14606e-05	0.00059077	0.51047	0.483136	0.535949	0.774401	0.751674	0.798628	0.773881	0.751398	0.797673	-0.000519204	-0.00219769	0.000139443	0.161787	0.152359	0.170984	0.130556	0.12182	0.138888	0.130681	0.121835	0.138891	0.000125863	-3.15974e-05	0.000527327
glucuronide of C14H26O4 (2)*	0.515025	0.473958	0.556091	0.83793	0.808668	0.867193	0.837847	0.808555	0.86714	-8.29106e-05	-0.000465529	0.000299708	0.0354673	0.0306038	0.0403309	0.031775	0.0275412	0.0360089	0.0317783	0.0275442	0.0360125	3.33051e-06	-8.77098e-06	1.5432e-05	0.512739	0.48757	0.537909	0.803966	0.784011	0.823921	0.803911	0.783948	0.823874	-5.48494e-05	-0.00031734	0.000207642	0.100895	0.0940093	0.107781	0.0831337	0.0775202	0.0887472	0.0831479	0.0775334	0.0887625	1.42506e-05	-2.41905e-05	5.26916e-05	0.509181	0.487305	0.531058	0.784777	0.766572	0.802981	0.784653	0.766437	0.802869	-0.000123349	-0.000372678	0.00012598	0.134984	0.127952	0.142016	0.109722	0.103737	0.115706	0.10974	0.103753	0.115727	1.85776e-05	-3.22791e-05	6.94344e-05	0.512196	0.49216	0.532233	0.776396	0.759274	0.793519	0.776326	0.759196	0.793457	-6.99857e-05	-0.000296926	0.000156954	0.161759	0.154978	0.168539	0.129806	0.123611	0.136002	0.129819	0.123621	0.136016	1.23508e-05	-4.74746e-05	7.21762e-05	0.516368	0.46391	0.565442	0.840954	0.801728	0.885543	0.840526	0.799212	0.885858	-0.000427671	-0.00276814	0.000517981	0.0348849	0.0289862	0.0412271	0.031152	0.0262765	0.0364316	0.0311629	0.0262733	0.0364306	1.0888e-05	-2.84858e-05	7.12488e-05	0.512068	0.483687	0.54025	0.802048	0.772948	0.82597	0.801646	0.771854	0.825699	-0.00040161	-0.00216729	0.000343755	0.100353	0.0918401	0.109377	0.0829076	0.0753276	0.0905656	0.0829751	0.0754713	0.0906881	6.75182e-05	-1.8894e-05	0.000361586	0.507724	0.480123	0.539951	0.782868	0.754831	0.807984	0.782332	0.754022	0.807618	-0.000535692	-0.00264592	0.00029773	0.134259	0.124254	0.142397	0.109545	0.102992	0.116372	0.109655	0.102989	0.116588	0.000109964	-3.1558e-05	0.000622995	0.511468	0.485879	0.535641	0.774031	0.751008	0.797146	0.773571	0.750088	0.796992	-0.000460233	-0.00226541	0.000176464	0.160621	0.151709	0.169192	0.129517	0.123167	0.138067	0.129641	0.123202	0.138174	0.000123741	-5.11106e-05	0.000674659
glucuronide of C16H30O4 (1)*	0.55816	0.516375	0.599944	0.83793	0.808668	0.867193	0.838123	0.808908	0.867339	0.000193163	-0.000118262	0.000504587	0.0354706	0.0306056	0.0403355	0.031775	0.0275412	0.0360089	0.031765	0.0275322	0.0359979	-9.97428e-06	-2.09853e-05	1.03674e-06	0.538567	0.513305	0.563829	0.803966	0.784011	0.823921	0.804135	0.784186	0.824083	0.000168726	-3.45573e-05	0.000372009	0.100908	0.0940181	0.107798	0.0831337	0.0775202	0.0887472	0.0831069	0.0774946	0.0887191	-2.68283e-05	-5.81054e-05	4.44867e-06	0.531228	0.509124	0.553332	0.784777	0.766572	0.802981	0.784936	0.766737	0.803135	0.000159237	-3.25458e-05	0.000351019	0.134943	0.127911	0.141975	0.109722	0.103737	0.115706	0.109693	0.10371	0.115676	-2.87854e-05	-6.92966e-05	1.17259e-05	0.515236	0.494892	0.535579	0.776396	0.759274	0.793519	0.776385	0.759263	0.793508	-1.10744e-05	-0.000192667	0.000170519	0.161857	0.155073	0.168642	0.129806	0.123611	0.136002	0.129804	0.123608	0.135999	-2.61863e-06	-4.98992e-05	4.46619e-05	0.520967	0.396689	0.613488	0.835233	0.79804	0.869904	0.835156	0.798451	0.869792	-7.66176e-05	-0.00177263	0.00150716	0.0351364	0.0294395	0.0411688	0.0316078	0.0265984	0.0369176	0.031609	0.0265901	0.0369101	1.21086e-06	-5.94658e-05	0.000107605	0.510596	0.431844	0.559984	0.801399	0.776223	0.831526	0.801243	0.77635	0.831266	-0.000156198	-0.00148332	0.00087136	0.100391	0.0929727	0.108964	0.0831429	0.0755542	0.0893775	0.0831762	0.0755394	0.0894796	3.33135e-05	-0.000140479	0.000335817	0.508597	0.440082	0.549345	0.782488	0.762344	0.808371	0.782373	0.761749	0.807383	-0.000114762	-0.00153661	0.000877058	0.134378	0.12578	0.145054	0.109899	0.10219	0.117064	0.109952	0.102224	0.117191	5.35879e-05	-0.000117592	0.000461398	0.500425	0.462262	0.526433	0.77357	0.754147	0.793983	0.773259	0.754208	0.793591	-0.000310579	-0.00124771	0.000254834	0.161648	0.153462	0.171607	0.130382	0.122365	0.13709	0.130485	0.122396	0.1371	0.000102329	-5.40067e-05	0.000427758
glucuronide of C19H28O4 (1)*	0.49977	0.456485	0.543055	0.83793	0.808668	0.867193	0.837183	0.807564	0.866802	-0.000747238	-0.0033412	0.00184673	0.0354793	0.030613	0.0403455	0.031775	0.0275412	0.0360089	0.0317357	0.0275081	0.0359633	-3.93356e-05	-0.000138475	5.98042e-05	0.520573	0.495271	0.545875	0.803966	0.784011	0.823921	0.805025	0.784905	0.825144	0.0010586	-0.000610453	0.00272765	0.100936	0.0940434	0.107828	0.0831337	0.0775202	0.0887472	0.0827697	0.0771692	0.0883702	-0.000363954	-0.000643753	-8.41564e-05	0.511034	0.488783	0.533285	0.784777	0.766572	0.802981	0.785478	0.767197	0.80376	0.000701919	-0.000875628	0.00227947	0.135001	0.127965	0.142036	0.109722	0.103737	0.115706	0.109334	0.103351	0.115317	-0.000387863	-0.000747695	-2.80302e-05	0.503784	0.483152	0.524417	0.776396	0.759274	0.793519	0.776594	0.75942	0.793769	0.000198057	-0.00129067	0.00168679	0.161877	0.155091	0.168663	0.129806	0.123611	0.136002	0.129448	0.123249	0.135648	-0.000357894	-0.000771316	5.55275e-05	0.490087	0.430497	0.549421	0.833764	0.798252	0.876358	0.83262	0.797852	0.87243	-0.00114391	-0.00637354	0.00194515	0.0356542	0.0295733	0.0418543	0.0320163	0.0265799	0.0377439	0.0319929	0.0266889	0.0376754	-2.3458e-05	-0.000137161	0.000130447	0.504198	0.457203	0.545682	0.803168	0.773372	0.829211	0.803894	0.774922	0.830209	0.000725588	-0.00139132	0.00257196	0.101686	0.0947626	0.109796	0.0838277	0.0781909	0.0909004	0.0834761	0.0777563	0.0907295	-0.000351531	-0.000675077	-4.46915e-05	0.500384	0.466244	0.529093	0.784129	0.761857	0.809339	0.784551	0.761848	0.808995	0.000422346	-0.00188642	0.00217132	0.13523	0.126917	0.143657	0.110078	0.102827	0.117876	0.109738	0.102476	0.117482	-0.000339376	-0.000671474	8.57787e-05	0.495866	0.472526	0.518481	0.77458	0.747273	0.797353	0.774505	0.747077	0.798452	-7.4598e-05	-0.00281287	0.00155596	0.161945	0.153958	0.170219	0.130324	0.122241	0.138637	0.130048	0.121762	0.138437	-0.000276307	-0.000741924	0.000396992
glucuronide of C19H28O4 (2)*	0.562508	0.523569	0.601447	0.83793	0.808668	0.867193	0.841827	0.813152	0.870503	0.00389705	0.00050002	0.00729408	0.0354474	0.0305876	0.0403071	0.031775	0.0275412	0.0360089	0.0317587	0.0275295	0.035988	-1.62772e-05	-0.000136318	0.000103764	0.551488	0.526769	0.576206	0.803966	0.784011	0.823921	0.80696	0.787146	0.826773	0.00299377	0.00076573	0.00522181	0.100741	0.0938684	0.107613	0.0831337	0.0775202	0.0887472	0.0829481	0.0773452	0.088551	-0.000185597	-0.000538812	0.000167618	0.54446	0.522983	0.565938	0.784777	0.766572	0.802981	0.7871	0.768984	0.805217	0.00232396	0.000289988	0.00435793	0.134723	0.127708	0.141737	0.109722	0.103737	0.115706	0.109402	0.103423	0.115381	-0.000319728	-0.000785246	0.000145789	0.537331	0.517385	0.557278	0.776396	0.759274	0.793519	0.777854	0.760777	0.794931	0.00145739	-0.000476562	0.00339134	0.161616	0.154844	0.168388	0.129806	0.123611	0.136002	0.129411	0.123216	0.135606	-0.000395585	-0.000939852	0.000148683	0.562782	0.502868	0.615351	0.840733	0.803147	0.874662	0.844228	0.80906	0.875489	0.0034949	-0.00114382	0.00810485	0.0353148	0.0298354	0.0416409	0.0315986	0.0268885	0.0374388	0.0315915	0.0268922	0.0373834	-7.11954e-06	-0.000139146	0.000188172	0.55181	0.519536	0.580362	0.802	0.775699	0.829169	0.804737	0.778711	0.831625	0.00273703	-0.000344968	0.00559792	0.100955	0.0931188	0.109307	0.0837653	0.075898	0.0903272	0.0836061	0.0760576	0.0900478	-0.000159217	-0.000638806	0.00051861	0.544343	0.515849	0.569939	0.783261	0.756536	0.8108	0.785229	0.757842	0.812615	0.00196804	-0.000758451	0.00399197	0.134558	0.126079	0.144388	0.110068	0.100891	0.118659	0.109802	0.100401	0.118163	-0.000266182	-0.000828566	0.000628486	0.536858	0.514158	0.562187	0.774678	0.752767	0.798074	0.775786	0.754128	0.799229	0.00110855	-0.00190933	0.0028995	0.161548	0.154474	0.170604	0.13028	0.123026	0.138241	0.129954	0.122491	0.137815	-0.000326333	-0.000973677	0.000597096
glutamine conjugate of C8H12O2 (1)*	0.512801	0.469564	0.556037	0.83793	0.808668	0.867193	0.838037	0.808788	0.867286	0.000106802	-0.000294824	0.000508428	0.0354748	0.0306095	0.04034	0.031775	0.0275412	0.0360089	0.031783	0.0275484	0.0360176	7.95738e-06	-3.1563e-06	1.90711e-05	0.519869	0.49438	0.545358	0.803966	0.784011	0.823921	0.80406	0.784107	0.824012	9.39074e-05	-0.000145522	0.000333337	0.100906	0.0940172	0.107796	0.0831337	0.0775202	0.0887472	0.0831425	0.0775294	0.0887555	8.77721e-06	-2.54757e-05	4.30301e-05	0.51761	0.495416	0.539804	0.784777	0.766572	0.802981	0.784802	0.766592	0.803011	2.52071e-05	-0.000201607	0.000252021	0.134966	0.127933	0.141999	0.109722	0.103737	0.115706	0.109723	0.103738	0.115707	1.02176e-06	-4.37276e-05	4.57711e-05	0.520286	0.49985	0.540722	0.776396	0.759274	0.793519	0.776442	0.759317	0.793567	4.58276e-05	-0.000165432	0.000257087	0.161777	0.154996	0.168559	0.129806	0.123611	0.136002	0.129797	0.123602	0.135992	-9.23042e-06	-6.21571e-05	4.36963e-05	0.510349	0.4583	0.580399	0.837572	0.80241	0.875896	0.837452	0.801638	0.875628	-0.000119829	-0.00202698	0.00215425	0.0351277	0.028419	0.0417749	0.0315151	0.0253699	0.0378653	0.031527	0.0253786	0.0378977	1.19617e-05	-3.23004e-05	6.67843e-05	0.516933	0.463757	0.55196	0.801535	0.781232	0.819118	0.801272	0.781051	0.819034	-0.000263122	-0.00217831	0.00043398	0.101034	0.0915307	0.111992	0.0836167	0.0760562	0.0913784	0.0836777	0.0761359	0.091461	6.09624e-05	-3.00462e-05	0.000319706	0.514792	0.476378	0.545773	0.783091	0.765362	0.805298	0.782784	0.764713	0.805235	-0.000306253	-0.00156388	0.000219625	0.134532	0.126211	0.143131	0.109861	0.103244	0.115898	0.109943	0.103244	0.11606	8.18709e-05	-3.60324e-05	0.000423403	0.516606	0.467172	0.543752	0.774783	0.755593	0.796661	0.77448	0.755675	0.796639	-0.000303642	-0.00178999	0.000284618	0.161383	0.152905	0.171921	0.130217	0.123855	0.137945	0.13032	0.123968	0.138156	0.000102967	-3.81114e-05	0.000609192
glutamine conjugate of C8H12O2 (2)*	0.4768	0.435669	0.517931	0.83793	0.808668	0.867193	0.838725	0.809426	0.868024	0.000794758	-0.00025371	0.00184323	0.0354887	0.0306212	0.0403561	0.031775	0.0275412	0.0360089	0.0317006	0.0274754	0.0359259	-7.44015e-05	-0.00011342	-3.53832e-05	0.519366	0.494044	0.544687	0.803966	0.784011	0.823921	0.803861	0.783876	0.823846	-0.000105125	-0.00087261	0.000662361	0.100925	0.094034	0.107817	0.0831337	0.0775202	0.0887472	0.0830704	0.0774589	0.0886818	-6.33408e-05	-0.000186559	5.98768e-05	0.514247	0.491972	0.536521	0.784777	0.766572	0.802981	0.784879	0.766656	0.803103	0.000102964	-0.000621685	0.000827612	0.134999	0.127964	0.142034	0.109722	0.103737	0.115706	0.109627	0.103644	0.11561	-9.45998e-05	-0.000253392	6.41925e-05	0.522046	0.501593	0.542499	0.776396	0.759274	0.793519	0.776319	0.759182	0.793456	-7.72581e-05	-0.000743468	0.000588952	0.161805	0.155021	0.168588	0.129806	0.123611	0.136002	0.129793	0.123595	0.135991	-1.31739e-05	-0.000195286	0.000168938	0.47898	0.435251	0.540046	0.834777	0.786056	0.876973	0.835307	0.787233	0.878509	0.000530393	-0.000894636	0.00259701	0.0358121	0.0282399	0.0418922	0.0321361	0.0255263	0.0377847	0.0320677	0.0254718	0.0377882	-6.84874e-05	-0.000198241	4.80221e-05	0.512921	0.453643	0.543453	0.801534	0.77525	0.826942	0.801243	0.775023	0.826395	-0.000290197	-0.00198646	0.000523866	0.100685	0.0922767	0.111186	0.0832275	0.0761929	0.0912699	0.0832143	0.0761714	0.0912624	-1.32599e-05	-0.000148798	0.000252033	0.507027	0.453386	0.537639	0.782773	0.76154	0.805548	0.782644	0.761182	0.805787	-0.000129215	-0.00215743	0.000716969	0.134713	0.126519	0.14499	0.109855	0.102007	0.118754	0.109836	0.10195	0.118692	-1.88054e-05	-0.000238999	0.000351374	0.511862	0.451612	0.542828	0.773988	0.750472	0.798474	0.773711	0.75045	0.798506	-0.000277321	-0.00207923	0.000421132	0.161705	0.153353	0.170472	0.130305	0.12205	0.138661	0.130375	0.122023	0.138808	6.95769e-05	-0.000136963	0.000623227
glutamine conjugate of C8H12O2 (3)*	0.505667	0.461607	0.549728	0.83793	0.808668	0.867193	0.837733	0.808411	0.867055	-0.000197313	-0.000568252	0.000173626	0.0354776	0.0306116	0.0403437	0.031775	0.0275412	0.0360089	0.0317763	0.0275425	0.0360102	1.30694e-06	-1.07493e-05	1.33632e-05	0.5081	0.482321	0.533879	0.803966	0.784011	0.823921	0.803831	0.783859	0.823802	-0.000135188	-0.000345173	7.47978e-05	0.100948	0.0940547	0.107841	0.0831337	0.0775202	0.0887472	0.083126	0.0775121	0.0887398	-7.74574e-06	-3.76637e-05	2.21723e-05	0.50568	0.483324	0.528036	0.784777	0.766572	0.802981	0.784686	0.766478	0.802895	-9.01737e-05	-0.000280635	0.000100288	0.135007	0.127971	0.142044	0.109722	0.103737	0.115706	0.109723	0.103738	0.115708	1.23717e-06	-3.73751e-05	3.98495e-05	0.505906	0.485469	0.526342	0.776396	0.759274	0.793519	0.776307	0.75918	0.793433	-8.99278e-05	-0.000269705	8.98494e-05	0.161864	0.155078	0.16865	0.129806	0.123611	0.136002	0.129809	0.123613	0.136005	2.65518e-06	-4.29159e-05	4.82263e-05	0.495052	0.434965	0.551393	0.838388	0.812732	0.87888	0.837881	0.808514	0.878191	-0.000507771	-0.00356115	0.000758607	0.0356043	0.0301753	0.0408241	0.0318815	0.0270828	0.0362329	0.031892	0.0270932	0.0362369	1.05114e-05	-2.40857e-05	9.4022e-05	0.496271	0.46022	0.530351	0.805247	0.784554	0.826152	0.804859	0.783591	0.825035	-0.000388253	-0.00206244	0.000377093	0.101321	0.0926141	0.109935	0.0835166	0.0763134	0.0910911	0.0835586	0.0763917	0.0910851	4.19661e-05	-5.37516e-05	0.000319951	0.496133	0.462711	0.525255	0.785377	0.763283	0.805863	0.785041	0.762813	0.805794	-0.000335264	-0.00219738	0.000208236	0.135504	0.12677	0.14376	0.110269	0.103024	0.118178	0.110354	0.103067	0.118235	8.43916e-05	-3.6768e-05	0.000563362	0.495715	0.464522	0.521847	0.776954	0.756548	0.801095	0.776612	0.755833	0.801124	-0.000341489	-0.00193287	0.000166075	0.162366	0.154522	0.171117	0.130222	0.123395	0.137887	0.130331	0.123417	0.137932	0.000108646	-4.67804e-05	0.00062276
glutamine conjugate of C8H12O4 (1)*	0.515253	0.472743	0.557762	0.83793	0.808668	0.867193	0.838018	0.808789	0.867247	8.79008e-05	-0.000415073	0.000590874	0.0354747	0.0306094	0.04034	0.031775	0.0275412	0.0360089	0.0317696	0.0275365	0.0360028	-5.38109e-06	-1.92654e-05	8.50317e-06	0.515458	0.489918	0.540998	0.803966	0.784011	0.823921	0.804022	0.784078	0.823967	5.65017e-05	-0.000248755	0.000361758	0.100918	0.0940274	0.107808	0.0831337	0.0775202	0.0887472	0.083117	0.0775037	0.0887304	-1.66698e-05	-6.00021e-05	2.66626e-05	0.513917	0.491916	0.535917	0.784777	0.766572	0.802981	0.784925	0.766738	0.803111	0.000148242	-0.000135045	0.000431529	0.134987	0.127953	0.142021	0.109722	0.103737	0.115706	0.10971	0.103726	0.115695	-1.14929e-05	-6.9121e-05	4.61353e-05	0.519112	0.498893	0.53933	0.776396	0.759274	0.793519	0.776471	0.759358	0.793584	7.45103e-05	-0.000190126	0.000339147	0.16178	0.154998	0.168562	0.129806	0.123611	0.136002	0.129807	0.123612	0.136003	1.34648e-06	-6.66822e-05	6.93752e-05	0.511369	0.466372	0.56263	0.835593	0.798383	0.870252	0.835516	0.798539	0.870389	-7.74774e-05	-0.0014758	0.00120006	0.0355594	0.0289469	0.0416175	0.0319196	0.0259918	0.0369198	0.0319177	0.0259682	0.0369337	-1.86435e-06	-4.71438e-05	4.96789e-05	0.516398	0.482618	0.54303	0.799707	0.771583	0.823034	0.79958	0.771668	0.822802	-0.000126592	-0.00119252	0.000618682	0.100876	0.0932358	0.108263	0.0835449	0.077083	0.0895258	0.083569	0.0771539	0.0896044	2.41422e-05	-9.74546e-05	0.000243457	0.514849	0.48859	0.539819	0.780401	0.757159	0.799978	0.780369	0.757526	0.799647	-3.17852e-05	-0.001266	0.000661559	0.135526	0.127681	0.144532	0.110759	0.103365	0.117806	0.110821	0.103488	0.117882	6.17458e-05	-5.81342e-05	0.000331348	0.519109	0.498083	0.541155	0.772009	0.749418	0.792632	0.77183	0.749281	0.792057	-0.000179575	-0.0013535	0.000403748	0.162858	0.154931	0.171776	0.131415	0.123635	0.140228	0.131513	0.123749	0.140245	9.84106e-05	-4.64187e-05	0.00048208
glutamine conjugate of C8H12O4 (2)*	0.559704	0.515147	0.60426	0.83793	0.808668	0.867193	0.838272	0.809089	0.867455	0.000341484	-0.00107323	0.0017562	0.035417	0.0305628	0.0402712	0.031775	0.0275412	0.0360089	0.0317578	0.0275259	0.0359898	-1.71632e-05	-6.80113e-05	3.36849e-05	0.55362	0.527673	0.579568	0.803966	0.784011	0.823921	0.804563	0.784694	0.824432	0.000597069	-0.000268296	0.00146243	0.100589	0.093731	0.107447	0.0831337	0.0775202	0.0887472	0.0831403	0.0775273	0.0887534	6.65261e-06	-0.000134337	0.000147643	0.546787	0.524381	0.569193	0.784777	0.766572	0.802981	0.785214	0.76706	0.803368	0.000437059	-0.000359535	0.00123365	0.13453	0.127527	0.141533	0.109722	0.103737	0.115706	0.10974	0.103755	0.115725	1.82203e-05	-0.000160336	0.000196777	0.548175	0.527512	0.568837	0.776396	0.759274	0.793519	0.777034	0.759961	0.794106	0.000637499	-0.000118952	0.00139395	0.16113	0.154375	0.167885	0.129806	0.123611	0.136002	0.129831	0.123637	0.136025	2.46727e-05	-0.000180974	0.000230319	0.558787	0.505417	0.621268	0.840368	0.796443	0.879875	0.840434	0.797424	0.878132	6.57789e-05	-0.00302338	0.002392	0.0357809	0.0282127	0.0416795	0.0320623	0.0253829	0.0374301	0.0320582	0.025413	0.0374295	-4.112e-06	-8.35779e-05	0.000117992	0.552243	0.521107	0.581705	0.804144	0.784099	0.825219	0.804516	0.784144	0.825769	0.000372942	-0.00132844	0.00145713	0.101195	0.0922962	0.109875	0.0834897	0.0760303	0.0912963	0.0835508	0.076142	0.0912905	6.11548e-05	-0.000117319	0.000460718	0.545772	0.513269	0.571471	0.783964	0.763305	0.804723	0.784134	0.764007	0.805515	0.000169328	-0.00232323	0.00131174	0.134913	0.126687	0.144096	0.110045	0.102267	0.117988	0.110136	0.102278	0.118047	9.0695e-05	-0.000123645	0.000779411	0.547191	0.51635	0.57379	0.775556	0.755458	0.797045	0.775894	0.756278	0.798264	0.000337776	-0.00155984	0.00146103	0.16151	0.154965	0.172366	0.130008	0.123145	0.139902	0.130125	0.123384	0.140001	0.000116274	-0.000166252	0.00103439
glycine conjugate of C9H16O2*	0.543099	0.498824	0.587374	0.83793	0.808668	0.867193	0.839198	0.810263	0.868132	0.00126722	-0.000438167	0.00297261	0.0354539	0.0305925	0.0403152	0.031775	0.0275412	0.0360089	0.0317551	0.0275236	0.0359866	-1.98899e-05	-8.25456e-05	4.27657e-05	0.525208	0.499188	0.551227	0.803966	0.784011	0.823921	0.804853	0.785052	0.824654	0.000886884	-0.000227227	0.002001	0.100838	0.0939563	0.10772	0.0831337	0.0775202	0.0887472	0.0831895	0.0775754	0.0888035	5.57726e-05	-0.000114701	0.000226246	0.526256	0.50399	0.548522	0.784777	0.766572	0.802981	0.785811	0.767718	0.803904	0.00103468	4.19178e-05	0.00202745	0.134805	0.127783	0.141826	0.109722	0.103737	0.115706	0.109766	0.103782	0.11575	4.42194e-05	-0.00017181	0.000260249	0.523566	0.503189	0.543944	0.776396	0.759274	0.793519	0.777287	0.76025	0.794324	0.000890454	-3.73919e-05	0.0018183	0.161632	0.154857	0.168406	0.129806	0.123611	0.136002	0.129867	0.123673	0.136062	6.10834e-05	-0.000189743	0.000311909	0.544763	0.484697	0.598239	0.83619	0.804101	0.870398	0.837086	0.805114	0.870604	0.000896129	-0.00246283	0.00379833	0.0358213	0.0296025	0.0427284	0.0321478	0.0266476	0.0383079	0.0321398	0.0266788	0.0382888	-8.03515e-06	-8.81717e-05	0.000128749	0.525564	0.497776	0.559463	0.80228	0.774572	0.825947	0.802821	0.774088	0.826486	0.000541106	-0.0010791	0.00175824	0.101384	0.0920528	0.110514	0.0835977	0.0770986	0.0913014	0.0836952	0.0771634	0.0913247	9.74244e-05	-9.56264e-05	0.000559707	0.527749	0.50265	0.558881	0.782325	0.758599	0.809683	0.782999	0.759579	0.810296	0.000673657	-0.000897912	0.00203593	0.135749	0.127735	0.143894	0.11069	0.104471	0.116605	0.110781	0.10494	0.116816	9.05764e-05	-0.000151625	0.000584239	0.523912	0.499493	0.550103	0.774735	0.751015	0.799415	0.775275	0.752005	0.799417	0.000539689	-0.00128265	0.00189008	0.16243	0.154233	0.170562	0.130714	0.123592	0.137815	0.130848	0.123708	0.137862	0.000134742	-0.000159701	0.000812536
glycine conjugate of C10H12O2*	0.538784	0.49556	0.582009	0.83793	0.808668	0.867193	0.837938	0.808678	0.867199	8.13026e-06	-1.19701e-05	2.82306e-05	0.0354727	0.0306075	0.040338	0.031775	0.0275412	0.0360089	0.0317749	0.0275411	0.0360088	-9.07781e-08	-2.32446e-07	5.08894e-08	0.514097	0.488635	0.539559	0.803966	0.784011	0.823921	0.803964	0.784009	0.823919	-2.17713e-06	-1.27055e-05	8.3512e-06	0.10093	0.0940386	0.107822	0.0831337	0.0775202	0.0887472	0.0831336	0.0775201	0.0887471	-6.70328e-08	-5.53668e-07	4.19602e-07	0.514584	0.492603	0.536565	0.784777	0.766572	0.802981	0.784775	0.76657	0.802979	-1.96521e-06	-1.14429e-05	7.51244e-06	0.134975	0.127941	0.142009	0.109722	0.103737	0.115706	0.109722	0.103737	0.115706	-3.16937e-08	-6.62142e-07	5.98755e-07	0.509742	0.489455	0.530029	0.776396	0.759274	0.793519	0.776394	0.759272	0.793517	-2.19713e-06	-1.14244e-05	7.03016e-06	0.161838	0.155054	0.168622	0.129806	0.123611	0.136002	0.129806	0.123611	0.136002	-2.01875e-08	-7.49516e-07	7.09141e-07	0.514764	0.414745	0.598898	0.834555	0.800088	0.873447	0.834182	0.800124	0.872856	-0.000372694	-0.002723	0.00114299	0.0357939	0.0297983	0.0416254	0.0321309	0.0264258	0.0372898	0.0321417	0.0264418	0.0373057	1.07303e-05	-3.42917e-05	8.06754e-05	0.502616	0.452614	0.54013	0.802654	0.776574	0.828247	0.802247	0.77661	0.827434	-0.00040653	-0.00294245	0.000602533	0.101834	0.0940937	0.1113	0.0840199	0.0779889	0.0914615	0.0840737	0.0779756	0.0914675	5.37704e-05	-3.9006e-05	0.000358921	0.501774	0.459213	0.531623	0.784553	0.759795	0.805913	0.784134	0.759687	0.80581	-0.000418479	-0.00299631	0.000430401	0.135525	0.127542	0.143654	0.110355	0.10214	0.117695	0.11044	0.102232	0.117904	8.51702e-05	-4.24912e-05	0.000567915	0.498174	0.460774	0.52325	0.775625	0.748919	0.795668	0.775183	0.748409	0.795211	-0.000442349	-0.00286567	0.000242028	0.162154	0.154494	0.170209	0.130247	0.122465	0.137576	0.130362	0.12255	0.137657	0.000115065	-2.90362e-05	0.000707526
glycine conjugate of C10H14O2 (1)*	0.584637	0.541287	0.627987	0.83793	0.808668	0.867193	0.839029	0.809991	0.868067	0.00109885	-0.000390912	0.00258861	0.0354039	0.0305509	0.0402568	0.031775	0.0275412	0.0360089	0.0317454	0.0275158	0.0359751	-2.95909e-05	-7.45114e-05	1.53296e-05	0.55282	0.526937	0.578702	0.803966	0.784011	0.823921	0.804765	0.784869	0.824661	0.000799078	-0.000101589	0.00169974	0.100623	0.0937609	0.107485	0.0831337	0.0775202	0.0887472	0.0830874	0.0774744	0.0887005	-4.62735e-05	-0.000190269	9.77222e-05	0.54896	0.526588	0.571331	0.784777	0.766572	0.802981	0.785729	0.767583	0.803874	0.000951902	0.000149758	0.00175405	0.134467	0.127468	0.141466	0.109722	0.103737	0.115706	0.109647	0.103663	0.115631	-7.46563e-05	-0.000260289	0.000110976	0.541864	0.521373	0.562355	0.776396	0.759274	0.793519	0.777165	0.760087	0.794243	0.000768639	1.35882e-05	0.00152369	0.161289	0.154528	0.168051	0.129806	0.123611	0.136002	0.12976	0.123565	0.135955	-4.62752e-05	-0.000259085	0.000166535	0.581685	0.518828	0.643098	0.834425	0.789263	0.875838	0.834824	0.787832	0.87627	0.000398319	-0.00201321	0.0036441	0.0352112	0.0295478	0.0404876	0.031715	0.026574	0.0365233	0.0317044	0.0266235	0.036534	-1.06163e-05	-7.93715e-05	6.15318e-05	0.553238	0.519651	0.584069	0.803519	0.780566	0.827951	0.803971	0.780915	0.828682	0.000452405	-0.0013159	0.00226178	0.100235	0.0914926	0.107692	0.0829668	0.074894	0.0894123	0.0829923	0.0751947	0.0895234	2.54923e-05	-0.000176609	0.000298703	0.550722	0.518394	0.581346	0.783158	0.763718	0.804115	0.783753	0.765173	0.80391	0.000595251	-0.00147531	0.0021029	0.133886	0.125404	0.142331	0.109665	0.101932	0.116364	0.109686	0.101929	0.116317	2.06227e-05	-0.000227486	0.000373394	0.542876	0.51923	0.569867	0.77425	0.752667	0.793223	0.774651	0.75273	0.794048	0.000401088	-0.00125591	0.00152987	0.160814	0.150938	0.169263	0.129949	0.12219	0.137141	0.130013	0.12223	0.136983	6.38739e-05	-0.000207476	0.000644516
N-acetylglucosamine conjugate of C24H40O4 bile acid**	0.563643	0.520429	0.606857	0.83793	0.808668	0.867193	0.836586	0.80723	0.865943	-0.00134391	-0.00360653	0.000918698	0.0354271	0.0305738	0.0402804	0.031775	0.0275412	0.0360089	0.0317866	0.0275521	0.036021	1.15454e-05	-5.24136e-05	7.55045e-05	0.570034	0.544696	0.595372	0.803966	0.784011	0.823921	0.803855	0.783894	0.823817	-0.000110652	-0.00145715	0.00123584	0.100396	0.0935589	0.107234	0.0831337	0.0775202	0.0887472	0.0830443	0.077431	0.0886575	-8.94257e-05	-0.000290082	0.00011123	0.570525	0.548559	0.592491	0.784777	0.766572	0.802981	0.785004	0.766809	0.8032	0.000227936	-0.000982058	0.00143793	0.133995	0.127029	0.14096	0.109722	0.103737	0.115706	0.109516	0.103532	0.115499	-0.000206016	-0.000467383	5.53516e-05	0.559176	0.538832	0.579521	0.776396	0.759274	0.793519	0.776236	0.759086	0.793386	-0.000160389	-0.00128863	0.00096785	0.160801	0.154064	0.167538	0.129806	0.123611	0.136002	0.129679	0.123479	0.135878	-0.000127562	-0.000435119	0.000179994	0.561038	0.502524	0.626498	0.835519	0.790225	0.876114	0.833717	0.788018	0.874317	-0.0018023	-0.00666573	0.00112154	0.035009	0.0278046	0.0414748	0.0315117	0.0251976	0.037342	0.0315342	0.0251874	0.0373302	2.25232e-05	-6.08817e-05	0.000130016	0.569647	0.534767	0.605895	0.803183	0.774264	0.828218	0.802669	0.773999	0.82724	-0.00051408	-0.00367688	0.00109872	0.0997665	0.090361	0.109201	0.0830284	0.0753845	0.0903584	0.0829951	0.0753215	0.0904667	-3.33651e-05	-0.000308264	0.000381772	0.569715	0.540017	0.597873	0.783131	0.760335	0.809143	0.78293	0.760876	0.80715	-0.000200772	-0.00327691	0.00129889	0.133614	0.125093	0.143414	0.109963	0.102789	0.118056	0.109848	0.102867	0.117798	-0.000114882	-0.000453567	0.000493093	0.559838	0.532946	0.590481	0.774969	0.754324	0.796297	0.774471	0.753991	0.795543	-0.000497933	-0.00380832	0.000947327	0.160244	0.151039	0.170292	0.130008	0.122386	0.139022	0.12998	0.122424	0.138683	-2.87484e-05	-0.000414596	0.000764097
N-acetylglucosamine conjugate of C24H38O4 bile acid**	0.58747	0.544945	0.629995	0.83793	0.808668	0.867193	0.837769	0.808504	0.867034	-0.000161088	-0.000444349	0.000122173	0.0353751	0.030531	0.0402192	0.031775	0.0275412	0.0360089	0.031777	0.0275428	0.0360112	2.00596e-06	-6.65144e-06	1.06634e-05	0.588031	0.562723	0.613338	0.803966	0.784011	0.823921	0.803893	0.783928	0.823858	-7.30751e-05	-0.000261912	0.000115762	0.100157	0.0933432	0.106971	0.0831337	0.0775202	0.0887472	0.0831312	0.0775174	0.0887449	-2.52396e-06	-2.63969e-05	2.1349e-05	0.579786	0.557776	0.601796	0.784777	0.766572	0.802981	0.784705	0.766492	0.802919	-7.12146e-05	-0.000247783	0.000105354	0.133802	0.126853	0.14075	0.109722	0.103737	0.115706	0.109717	0.103731	0.115702	-5.08162e-06	-3.68934e-05	2.67301e-05	0.576335	0.556019	0.596652	0.776396	0.759274	0.793519	0.776358	0.759229	0.793487	-3.85869e-05	-0.000201989	0.000124815	0.160272	0.153563	0.166981	0.129806	0.123611	0.136002	0.129797	0.123601	0.135994	-8.77188e-06	-4.71611e-05	2.96173e-05	0.588452	0.532687	0.64062	0.837398	0.805687	0.874574	0.836728	0.80422	0.874518	-0.000669939	-0.00404279	0.000693331	0.0348891	0.0294636	0.0405283	0.0313776	0.0268077	0.0362731	0.0313887	0.0268156	0.0362951	1.10417e-05	-3.33566e-05	7.94191e-05	0.588835	0.556559	0.620139	0.80415	0.777657	0.831324	0.803682	0.776889	0.830901	-0.000468903	-0.0024149	0.000207491	0.0990549	0.0907001	0.106317	0.0824199	0.0759362	0.0886446	0.0824673	0.0759268	0.0886463	4.73703e-05	-5.00781e-05	0.000255393	0.578841	0.553983	0.606197	0.783143	0.760241	0.807081	0.782646	0.759659	0.806399	-0.000497118	-0.00278077	0.00013189	0.13295	0.124545	0.141298	0.109521	0.10211	0.116442	0.109596	0.102242	0.11648	7.45742e-05	-6.86127e-05	0.000383299	0.574093	0.553453	0.600095	0.774197	0.752181	0.798122	0.77371	0.751372	0.797443	-0.00048792	-0.00248535	0.000162585	0.159785	0.150683	0.168166	0.130021	0.12077	0.137829	0.13012	0.121362	0.137876	9.8261e-05	-4.21952e-05	0.000548203
X - 07765	0.472348	0.429018	0.515678	0.83793	0.808668	0.867193	0.838811	0.809639	0.867984	0.000880726	-0.000203689	0.00196514	0.035481	0.0306147	0.0403474	0.031775	0.0275412	0.0360089	0.031755	0.0275238	0.0359862	-1.99984e-05	-6.56168e-05	2.562e-05	0.511104	0.484561	0.537647	0.803966	0.784011	0.823921	0.804384	0.784453	0.824315	0.000418138	-0.000325796	0.00116207	0.100912	0.0940219	0.107802	0.0831337	0.0775202	0.0887472	0.0831346	0.0775236	0.0887456	9.46518e-07	-0.000122465	0.000124358	0.513307	0.49038	0.536233	0.784777	0.766572	0.802981	0.785073	0.766893	0.803253	0.000296398	-0.000380448	0.000973244	0.134931	0.127899	0.141962	0.109722	0.103737	0.115706	0.109766	0.103783	0.115749	4.44213e-05	-0.00011292	0.000201763	0.497457	0.476493	0.51842	0.776396	0.759274	0.793519	0.777055	0.759973	0.794137	0.000658465	3.87598e-05	0.00127817	0.161861	0.155076	0.168646	0.129806	0.123611	0.136002	0.129744	0.123553	0.135935	-6.22824e-05	-0.000242856	0.000118291	0.470965	0.404015	0.531918	0.837347	0.798029	0.870746	0.837868	0.798079	0.86945	0.000521304	-0.00199712	0.00309436	0.0350831	0.0306252	0.0407473	0.0314775	0.0274421	0.0361017	0.031465	0.0274638	0.0361006	-1.24331e-05	-0.000132312	9.5693e-05	0.507583	0.465714	0.544837	0.802118	0.775067	0.823184	0.802131	0.775236	0.823182	1.32395e-05	-0.00218688	0.00157328	0.101051	0.0920838	0.109191	0.0835165	0.0762516	0.0903292	0.0835784	0.0763992	0.0904671	6.18978e-05	-0.000141316	0.000477361	0.506898	0.46523	0.539683	0.78152	0.752817	0.806767	0.781393	0.752427	0.806554	-0.000128	-0.00252885	0.00101152	0.135204	0.12752	0.143249	0.110578	0.101964	0.117455	0.110714	0.102029	0.117504	0.000135842	-0.000108137	0.000723772	0.493874	0.467795	0.51729	0.77365	0.750558	0.796207	0.773859	0.751305	0.795765	0.000208525	-0.00148399	0.00125314	0.162424	0.154737	0.170529	0.130969	0.122789	0.138453	0.131024	0.12281	0.138478	5.4966e-05	-0.000200502	0.000569238
2,6-dihydroxybenzoic acid	0.585742	0.543804	0.627679	0.83793	0.808668	0.867193	0.840519	0.811975	0.869062	0.00258853	0.000651436	0.00452563	0.0353998	0.0305493	0.0402503	0.031775	0.0275412	0.0360089	0.0318202	0.0275832	0.0360572	4.51843e-05	-1.60178e-05	0.000106386	0.565687	0.540856	0.590518	0.803966	0.784011	0.823921	0.804889	0.785064	0.824714	0.000923087	-0.000238173	0.00208435	0.100582	0.093729	0.107434	0.0831337	0.0775202	0.0887472	0.0831609	0.077548	0.0887738	2.71907e-05	-0.00014654	0.000200921	0.569618	0.547789	0.591447	0.784777	0.766572	0.802981	0.786082	0.767967	0.804196	0.00130505	0.000203009	0.0024071	0.134157	0.127178	0.141137	0.109722	0.103737	0.115706	0.109589	0.10361	0.115569	-0.000132281	-0.000363698	9.9136e-05	0.565197	0.545033	0.585361	0.776396	0.759274	0.793519	0.777679	0.760644	0.794714	0.00128292	0.000251736	0.0023141	0.160718	0.153981	0.167456	0.129806	0.123611	0.136002	0.129696	0.123505	0.135887	-0.000110091	-0.000382573	0.00016239	0.586178	0.532782	0.644726	0.837768	0.805047	0.876715	0.839468	0.8065	0.879147	0.00169996	-0.00147222	0.00538728	0.0358104	0.0296564	0.0407651	0.0322145	0.0263813	0.0365097	0.0322692	0.0263903	0.0366934	5.4756e-05	-1.87321e-05	0.000184969	0.568943	0.534795	0.60554	0.804046	0.78108	0.833837	0.804548	0.78154	0.833807	0.000502448	-0.00132178	0.00208122	0.100237	0.0911266	0.108489	0.0830291	0.0759438	0.089344	0.0831098	0.0759833	0.0894201	8.07105e-05	-0.000146606	0.000511861	0.5714	0.54339	0.603134	0.784355	0.761599	0.809814	0.785202	0.762192	0.810869	0.000846664	-0.00124169	0.0025134	0.134177	0.1254	0.144142	0.109934	0.102289	0.11879	0.109902	0.102228	0.118609	-3.24689e-05	-0.000349899	0.000387792	0.566602	0.543146	0.597302	0.776254	0.752787	0.798574	0.777101	0.754424	0.799083	0.000846762	-0.00128145	0.00224594	0.16109	0.152089	0.16989	0.130175	0.122366	0.139255	0.13019	0.122312	0.139237	1.45446e-05	-0.000305996	0.000691125
X - 10445	0.621292	0.581741	0.660843	0.83793	0.808668	0.867193	0.838322	0.809256	0.867387	0.000391317	-0.00290453	0.00368717	0.0352317	0.0304184	0.040045	0.031775	0.0275412	0.0360089	0.0318546	0.0276143	0.036095	7.96311e-05	-3.77576e-05	0.00019702	0.611051	0.587269	0.634832	0.803966	0.784011	0.823921	0.80589	0.786133	0.825646	0.00192372	-0.000155395	0.00400283	0.0994533	0.0927209	0.106186	0.0831337	0.0775202	0.0887472	0.0831654	0.0775649	0.0887659	3.17106e-05	-0.000295558	0.000358979	0.612972	0.591836	0.634107	0.784777	0.766572	0.802981	0.787547	0.769514	0.805581	0.00277095	0.000819544	0.00472235	0.132142	0.1253	0.138984	0.109722	0.103737	0.115706	0.109414	0.103452	0.115376	-0.000307506	-0.00073813	0.000123119	0.613641	0.594213	0.63307	0.776396	0.759274	0.793519	0.779242	0.762267	0.796216	0.00284516	0.00103178	0.00465855	0.157874	0.151253	0.164495	0.129806	0.123611	0.136002	0.12934	0.123161	0.13552	-0.000466016	-0.000968641	3.66095e-05	0.615684	0.568517	0.673903	0.838	0.802987	0.87187	0.837928	0.805007	0.871137	-7.23052e-05	-0.00509714	0.00377169	0.0348848	0.0299985	0.0405214	0.0314491	0.0266531	0.0363204	0.0315447	0.0267019	0.0364746	9.55734e-05	-8.99514e-05	0.000320053	0.610949	0.580331	0.640521	0.801202	0.774286	0.822387	0.802938	0.776105	0.825164	0.00173647	-0.00181577	0.00405681	0.0989655	0.0915954	0.108619	0.0830687	0.0767852	0.0911172	0.0831372	0.0767054	0.0911772	6.84374e-05	-0.000312459	0.000600694	0.613104	0.588458	0.640482	0.782387	0.76073	0.800085	0.784887	0.763449	0.802897	0.00249974	0.000270042	0.00445653	0.131269	0.122551	0.138983	0.109504	0.101775	0.11691	0.10926	0.101335	0.116773	-0.000244109	-0.000711633	0.000345718	0.613617	0.589768	0.634676	0.774124	0.752226	0.792123	0.77664	0.755361	0.794395	0.00251651	0.000204012	0.00446997	0.15764	0.149228	0.166223	0.130219	0.123212	0.137688	0.129839	0.122522	0.137205	-0.0003798	-0.000899141	0.000382728
X - 10457	0.597852	0.5565	0.639204	0.83793	0.808668	0.867193	0.839203	0.810181	0.868225	0.00127275	0.000308218	0.00223728	0.0353924	0.0305407	0.0402442	0.031775	0.0275412	0.0360089	0.0317599	0.0275283	0.0359915	-1.51138e-05	-4.14315e-05	1.12038e-05	0.569679	0.544764	0.594595	0.803966	0.784011	0.823921	0.804774	0.784914	0.824633	0.000807556	0.000243912	0.0013712	0.10052	0.0936647	0.107375	0.0831337	0.0775202	0.0887472	0.0830992	0.0774884	0.0887101	-3.44502e-05	-0.000115607	4.67067e-05	0.555559	0.533829	0.577289	0.784777	0.766572	0.802981	0.785142	0.766961	0.803323	0.000365227	-0.000156067	0.000886521	0.134508	0.127505	0.141511	0.109722	0.103737	0.115706	0.109696	0.103712	0.11568	-2.56375e-05	-0.000130673	7.93981e-05	0.546726	0.5266	0.566852	0.776396	0.759274	0.793519	0.776721	0.759622	0.793821	0.000325073	-0.000166657	0.000816803	0.161312	0.154552	0.168072	0.129806	0.123611	0.136002	0.129813	0.123616	0.136009	6.42369e-06	-0.000115259	0.000128107	0.599618	0.546942	0.652021	0.83948	0.796545	0.868099	0.840277	0.797861	0.868179	0.000797119	-0.00443223	0.00412392	0.0358762	0.0282319	0.0426702	0.0322166	0.0254693	0.0386715	0.032213	0.0254531	0.0386555	-3.54271e-06	-7.5865e-05	0.000111467	0.569452	0.539975	0.598126	0.805038	0.777589	0.833604	0.805447	0.777747	0.834751	0.000408277	-0.0030257	0.00222202	0.100762	0.0923865	0.109767	0.0833138	0.0753642	0.092367	0.0833414	0.0753452	0.0923637	2.7602e-05	-0.000107396	0.000385856	0.554749	0.529259	0.580184	0.784858	0.75679	0.805384	0.784755	0.757044	0.805676	-0.000102934	-0.00228372	0.000856894	0.134529	0.124499	0.144299	0.109838	0.100342	0.118206	0.109917	0.100372	0.118257	7.87878e-05	-8.84036e-05	0.0005441	0.546165	0.519723	0.573205	0.776071	0.752199	0.798222	0.775906	0.752098	0.798554	-0.000164745	-0.00239168	0.000746361	0.161539	0.151214	0.170838	0.130234	0.121981	0.139906	0.130372	0.122027	0.140011	0.000138044	-5.47137e-05	0.000720933
X - 10458	0.499996	0.456631	0.543361	0.83793	0.808668	0.867193	0.837998	0.808762	0.867233	6.72935e-05	-0.000427411	0.000561998	0.0354776	0.0306117	0.0403435	0.031775	0.0275412	0.0360089	0.0317739	0.0275401	0.0360077	-1.10479e-06	-1.7261e-05	1.50515e-05	0.513109	0.487612	0.538605	0.803966	0.784011	0.823921	0.804102	0.784145	0.824058	0.000135537	-0.00018921	0.000460284	0.100926	0.0940347	0.107817	0.0831337	0.0775202	0.0887472	0.0831295	0.0775158	0.0887432	-4.17139e-06	-4.89566e-05	4.06138e-05	0.506432	0.484019	0.528844	0.784777	0.766572	0.802981	0.784848	0.766641	0.803056	7.1739e-05	-0.000231778	0.000375256	0.134996	0.127962	0.142031	0.109722	0.103737	0.115706	0.109743	0.103758	0.115729	2.16293e-05	-3.83464e-05	8.16049e-05	0.508803	0.488198	0.529407	0.776396	0.759274	0.793519	0.776528	0.759411	0.793646	0.000132032	-0.000165439	0.000429503	0.161814	0.155032	0.168597	0.129806	0.123611	0.136002	0.129796	0.123601	0.13599	-1.05233e-05	-8.08699e-05	5.98233e-05	0.496285	0.444701	0.540694	0.833772	0.80245	0.874213	0.83345	0.802039	0.874045	-0.000322661	-0.00357321	0.00102869	0.0357485	0.0286633	0.0424044	0.0321131	0.0256892	0.0383564	0.0321199	0.0257194	0.0383559	6.73102e-06	-3.48943e-05	8.40172e-05	0.502467	0.468406	0.538269	0.800322	0.77414	0.820354	0.800109	0.774144	0.81937	-0.000213226	-0.00163608	0.000643191	0.101501	0.0911179	0.11093	0.0839378	0.0766652	0.0908429	0.0839777	0.0767141	0.0908251	3.98495e-05	-5.03659e-05	0.000273476	0.496878	0.465979	0.528958	0.78154	0.760787	0.802033	0.781242	0.759272	0.801699	-0.000298075	-0.00176543	0.00041747	0.135517	0.124642	0.145645	0.110593	0.101873	0.119026	0.11069	0.102097	0.119021	9.72893e-05	-5.09854e-05	0.000550086	0.498541	0.464171	0.525012	0.773087	0.7529	0.795947	0.772806	0.752503	0.795269	-0.000280921	-0.00182515	0.000599762	0.162716	0.153611	0.170832	0.131131	0.123184	0.139846	0.131226	0.123271	0.139781	9.46995e-05	-8.62082e-05	0.000567599
cis-3,4-methyleneheptanoylcarnitine	0.473671	0.42886	0.518481	0.83793	0.808668	0.867193	0.836557	0.806963	0.866151	-0.00137353	-0.00380565	0.00105858	0.0354914	0.0306237	0.0403591	0.031775	0.0275412	0.0360089	0.0317945	0.0275578	0.0360311	1.94592e-05	-4.03789e-05	7.92973e-05	0.50654	0.48065	0.53243	0.803966	0.784011	0.823921	0.803816	0.783771	0.823862	-0.00014987	-0.00154215	0.00124241	0.100964	0.0940706	0.107858	0.0831337	0.0775202	0.0887472	0.0831721	0.07756	0.0887842	3.84114e-05	-0.000151242	0.000228065	0.503274	0.481138	0.525409	0.784777	0.766572	0.802981	0.784868	0.766642	0.803094	9.1447e-05	-0.00111591	0.00129881	0.135042	0.128005	0.14208	0.109722	0.103737	0.115706	0.1098	0.103816	0.115785	7.87808e-05	-0.000172898	0.00033046	0.509686	0.489356	0.530016	0.776396	0.759274	0.793519	0.776902	0.759772	0.794032	0.000505172	-0.000630093	0.00164044	0.161864	0.15508	0.168649	0.129806	0.123611	0.136002	0.129727	0.123534	0.13592	-7.90515e-05	-0.000372461	0.000214358	0.470924	0.40857	0.533096	0.842531	0.801435	0.875896	0.840781	0.800816	0.875226	-0.00175051	-0.0070767	0.00103518	0.035398	0.030999	0.0417867	0.0316745	0.0277588	0.0378387	0.0317074	0.027816	0.0378742	3.29513e-05	-3.55732e-05	0.000141035	0.50387	0.471049	0.534449	0.806249	0.778487	0.828138	0.805961	0.777863	0.827585	-0.000288414	-0.00238106	0.00124865	0.101454	0.0917841	0.110627	0.0833453	0.0763327	0.0905508	0.0834187	0.0763187	0.0906473	7.34004e-05	-0.000111886	0.000398817	0.500799	0.475967	0.52792	0.786581	0.764136	0.810176	0.786406	0.763998	0.809507	-0.000174491	-0.00258622	0.00112965	0.13582	0.127211	0.145791	0.109976	0.103547	0.117469	0.110105	0.103626	0.117494	0.000129282	-0.000146428	0.000679127	0.50475	0.476644	0.531826	0.777693	0.75363	0.797707	0.777821	0.753916	0.79779	0.000128199	-0.00189751	0.00133367	0.16247	0.156067	0.170531	0.129838	0.123151	0.138544	0.129839	0.123174	0.138514	8.28813e-07	-0.000322042	0.00048846
X - 11299	0.496993	0.454573	0.539413	0.83793	0.808668	0.867193	0.83794	0.808674	0.867206	9.4175e-06	-0.00206899	0.00208783	0.0354873	0.0306205	0.040354	0.031775	0.0275412	0.0360089	0.031822	0.0275846	0.0360593	4.69663e-05	-2.48717e-05	0.000118804	0.519384	0.49446	0.544308	0.803966	0.784011	0.823921	0.805099	0.785247	0.82495	0.00113252	-0.000242537	0.00250757	0.100905	0.094017	0.107793	0.0831337	0.0775202	0.0887472	0.0830796	0.0774732	0.088686	-5.40719e-05	-0.000262312	0.000154168	0.518273	0.496272	0.540274	0.784777	0.766572	0.802981	0.785852	0.767745	0.80396	0.00107584	-0.000208516	0.00236021	0.134953	0.127922	0.141985	0.109722	0.103737	0.115706	0.109722	0.103741	0.115703	-1.2927e-07	-0.000281305	0.000281046	0.51832	0.498163	0.538477	0.776396	0.759274	0.793519	0.777243	0.760189	0.794297	0.000846666	-0.000343694	0.00203703	0.161783	0.155002	0.168564	0.129806	0.123611	0.136002	0.12977	0.123575	0.135965	-3.63318e-05	-0.000366538	0.000293875	0.499574	0.4387	0.545278	0.838603	0.80902	0.876388	0.838484	0.808425	0.875475	-0.000119643	-0.00360811	0.00239204	0.0352955	0.0292351	0.0407012	0.0316442	0.0262953	0.0368924	0.0316966	0.0263299	0.0369013	5.24339e-05	-2.06589e-05	0.000192937	0.519419	0.482339	0.554258	0.803423	0.779106	0.826951	0.804302	0.780406	0.827777	0.000879017	-0.00105005	0.0027339	0.101182	0.0939932	0.111773	0.08356	0.0773366	0.0916998	0.0835503	0.077399	0.0917283	-9.74249e-06	-0.000233448	0.000392757	0.518814	0.488945	0.544528	0.78383	0.761332	0.804929	0.784693	0.762443	0.805977	0.000863315	-0.000954406	0.00279407	0.135462	0.127534	0.14445	0.110371	0.101797	0.118204	0.110417	0.101814	0.118165	4.67626e-05	-0.000229935	0.000538722	0.517108	0.485537	0.543074	0.775275	0.755153	0.794801	0.775809	0.755737	0.795254	0.000534208	-0.00144972	0.00211884	0.162037	0.154574	0.170297	0.130267	0.122666	0.138373	0.130325	0.122519	0.138182	5.78038e-05	-0.000304677	0.000765616
X - 11444	0.515547	0.474025	0.557068	0.83793	0.808668	0.867193	0.837591	0.807934	0.867249	-0.000338974	-0.00289975	0.0022218	0.035476	0.0306108	0.0403411	0.031775	0.0275412	0.0360089	0.0317196	0.027492	0.0359471	-5.54455e-05	-0.000158203	4.73115e-05	0.50143	0.476187	0.526672	0.803966	0.784011	0.823921	0.803844	0.783842	0.823845	-0.000122442	-0.00174556	0.00150068	0.100987	0.0940932	0.10788	0.0831337	0.0775202	0.0887472	0.0830515	0.077441	0.0886619	-8.2237e-05	-0.000381224	0.00021675	0.503328	0.481616	0.525041	0.784777	0.766572	0.802981	0.784794	0.766553	0.803033	1.69098e-05	-0.00155046	0.00158428	0.135039	0.128004	0.142075	0.109722	0.103737	0.115706	0.109558	0.103575	0.11554	-0.000164021	-0.000552177	0.000224135	0.515057	0.494904	0.53521	0.776396	0.759274	0.793519	0.777165	0.760047	0.794283	0.000768964	-0.000742561	0.00228049	0.161785	0.155003	0.168567	0.129806	0.123611	0.136002	0.129449	0.123258	0.13564	-0.000356786	-0.000808842	9.52711e-05	0.512704	0.455375	0.567166	0.836728	0.803145	0.871373	0.835749	0.802144	0.871117	-0.000979099	-0.00712946	0.00225416	0.0358072	0.0302926	0.0411654	0.0321017	0.0268407	0.0373584	0.0320604	0.026868	0.0372695	-4.1311e-05	-0.00015559	9.4481e-05	0.50152	0.469628	0.531276	0.802504	0.775543	0.822848	0.801985	0.775536	0.82247	-0.000518682	-0.00476866	0.00177678	0.102079	0.0947706	0.109377	0.084176	0.0775847	0.0905155	0.0841449	0.0776546	0.0906127	-3.10722e-05	-0.000393267	0.000505218	0.50328	0.476247	0.533921	0.782785	0.762352	0.807758	0.782343	0.761256	0.806842	-0.000442488	-0.00532916	0.00188537	0.135944	0.126664	0.14512	0.110695	0.102776	0.117951	0.110628	0.102834	0.117853	-6.67288e-05	-0.000485426	0.000793525	0.514355	0.48813	0.54217	0.774367	0.750425	0.799063	0.774665	0.751479	0.798707	0.000297609	-0.00363684	0.00216311	0.162726	0.154974	0.170968	0.130788	0.123412	0.13831	0.130574	0.123484	0.138475	-0.000213515	-0.000700768	0.000831005
X - 11470	0.571717	0.533481	0.609953	0.83793	0.808668	0.867193	0.837212	0.807661	0.866763	-0.000718567	-0.0026712	0.00123406	0.0354534	0.0305914	0.0403155	0.031775	0.0275412	0.0360089	0.0317713	0.0275382	0.0360045	-3.67321e-06	-7.50934e-05	6.77469e-05	0.551555	0.526895	0.576215	0.803966	0.784011	0.823921	0.803991	0.784004	0.823978	2.4963e-05	-0.0012296	0.00127952	0.100818	0.0939357	0.1077	0.0831337	0.0775202	0.0887472	0.0831012	0.0774905	0.0887118	-3.25285e-05	-0.000248602	0.000183545	0.545648	0.524115	0.567182	0.784777	0.766572	0.802981	0.784983	0.766769	0.803196	0.000206019	-0.00094741	0.00135945	0.134857	0.127831	0.141883	0.109722	0.103737	0.115706	0.109623	0.103643	0.115603	-9.88792e-05	-0.000375893	0.000178134	0.538241	0.518307	0.558174	0.776396	0.759274	0.793519	0.776924	0.759806	0.794041	0.000527271	-0.000543083	0.00159763	0.161757	0.154978	0.168535	0.129806	0.123611	0.136002	0.129586	0.123398	0.135774	-0.000220332	-0.000543765	0.0001031	0.568475	0.499742	0.623011	0.837917	0.79671	0.872544	0.836719	0.795203	0.871359	-0.00119826	-0.00574432	0.00160088	0.0356746	0.0304242	0.0411114	0.0320412	0.0273991	0.0372584	0.032046	0.0274075	0.0372408	4.78752e-06	-0.00010954	0.00013699	0.548874	0.512884	0.582227	0.804025	0.778898	0.833693	0.803554	0.778937	0.833406	-0.000470925	-0.00352413	0.00133166	0.100384	0.0929002	0.108301	0.0829185	0.0768033	0.0895209	0.0829465	0.0770058	0.0893803	2.80091e-05	-0.000288476	0.000415054	0.54384	0.514501	0.574558	0.784322	0.759482	0.805613	0.783967	0.759526	0.806237	-0.000354623	-0.00335389	0.00145974	0.134461	0.126388	0.142901	0.109516	0.103071	0.11577	0.10954	0.10295	0.115995	2.35771e-05	-0.000339193	0.000580718	0.537296	0.510156	0.564344	0.774824	0.750328	0.796018	0.774861	0.750866	0.796408	3.64456e-05	-0.0026013	0.00135222	0.161375	0.152667	0.169389	0.129884	0.122677	0.139416	0.129825	0.122477	0.139176	-5.88685e-05	-0.000480983	0.000779719
deoxycholic acid glucuronide	0.565182	0.522061	0.608303	0.83793	0.808668	0.867193	0.838077	0.808763	0.86739	0.000146526	-0.000488314	0.000781365	0.0354428	0.0305833	0.0403023	0.031775	0.0275412	0.0360089	0.0317654	0.0275326	0.0359981	-9.61963e-06	-3.12107e-05	1.19715e-05	0.550757	0.52533	0.576183	0.803966	0.784011	0.823921	0.804076	0.784125	0.824026	0.00010972	-0.000294732	0.000514173	0.100747	0.0938743	0.10762	0.0831337	0.0775202	0.0887472	0.083141	0.0775278	0.0887542	7.30848e-06	-5.24976e-05	6.71145e-05	0.538888	0.516936	0.560839	0.784777	0.766572	0.802981	0.78492	0.766717	0.803124	0.000143672	-0.000226088	0.000513433	0.134778	0.127759	0.141796	0.109722	0.103737	0.115706	0.109704	0.10372	0.115688	-1.75553e-05	-9.61843e-05	6.10737e-05	0.538591	0.518233	0.558949	0.776396	0.759274	0.793519	0.776506	0.759376	0.793636	0.000109478	-0.000248671	0.000467628	0.161517	0.154748	0.168285	0.129806	0.123611	0.136002	0.129784	0.123589	0.135979	-2.20114e-05	-0.000114422	7.03992e-05	0.564794	0.508185	0.608649	0.837067	0.799475	0.872674	0.836857	0.798814	0.873217	-0.000209875	-0.0024487	0.00114737	0.0359433	0.0300305	0.0411301	0.0323355	0.0272203	0.037222	0.0323321	0.0271993	0.0372112	-3.43716e-06	-6.66873e-05	8.40818e-05	0.554303	0.524843	0.585673	0.804409	0.779934	0.826124	0.804183	0.779046	0.826456	-0.000226452	-0.00215764	0.000500311	0.101152	0.0928862	0.11069	0.0836014	0.0775127	0.0912017	0.083671	0.0774954	0.091312	6.95694e-05	-2.67634e-05	0.000361636	0.540459	0.516701	0.569488	0.783278	0.756426	0.801035	0.783094	0.755962	0.800454	-0.000184233	-0.00178246	0.000597492	0.134917	0.126509	0.144191	0.110231	0.102619	0.118285	0.110309	0.102719	0.118304	7.79495e-05	-9.14106e-05	0.000411631	0.540124	0.515921	0.563222	0.774154	0.746778	0.79273	0.773909	0.746819	0.792149	-0.00024449	-0.00164858	0.000403443	0.161411	0.154075	0.171672	0.130468	0.122745	0.141899	0.130565	0.122839	0.1421	9.69889e-05	-8.16522e-05	0.000645672
X - 11612	0.487078	0.437057	0.5371	0.83793	0.808668	0.867193	0.837719	0.808495	0.866943	-0.000211464	-0.00201018	0.00158726	0.0354795	0.0306158	0.0403432	0.031775	0.0275412	0.0360089	0.0318186	0.0275806	0.0360565	4.355e-05	-2.11717e-05	0.000108272	0.5105	0.48213	0.538869	0.803966	0.784011	0.823921	0.804591	0.784731	0.82445	0.000624736	-0.000559945	0.00180942	0.100777	0.0939019	0.107652	0.0831337	0.0775202	0.0887472	0.0831886	0.0775786	0.0887987	5.49265e-05	-0.000119451	0.000229304	0.512162	0.487812	0.536512	0.784777	0.766572	0.802981	0.785404	0.767272	0.803536	0.000627396	-0.00041536	0.00167015	0.134694	0.127677	0.14171	0.109722	0.103737	0.115706	0.109754	0.103774	0.115733	3.17919e-05	-0.000194825	0.000258409	0.52194	0.499985	0.543896	0.776396	0.759274	0.793519	0.77718	0.760133	0.794227	0.000783394	-0.000172292	0.00173908	0.161249	0.154486	0.168011	0.129806	0.123611	0.136002	0.129748	0.123559	0.135936	-5.85091e-05	-0.000322706	0.000205687	0.487453	0.425502	0.539815	0.837575	0.794607	0.874784	0.836853	0.794694	0.874482	-0.000722158	-0.00348161	0.00121514	0.0358484	0.0296787	0.0424285	0.0321815	0.0267701	0.0379811	0.0322255	0.0268384	0.0380614	4.40378e-05	-2.43963e-05	0.000160416	0.504514	0.475793	0.537542	0.801856	0.779161	0.830205	0.801908	0.779014	0.830639	5.24848e-05	-0.00132701	0.00171842	0.101037	0.0914376	0.109762	0.083493	0.0748822	0.0901559	0.0836411	0.074987	0.0905245	0.000148152	-8.18577e-05	0.000577975	0.510779	0.486821	0.541812	0.784087	0.757435	0.807283	0.784358	0.757963	0.808023	0.000270787	-0.00134496	0.00162796	0.13499	0.125118	0.145308	0.110023	0.101592	0.117888	0.110161	0.101709	0.117984	0.000137801	-0.000130372	0.000737004	0.521261	0.496726	0.543925	0.775906	0.753127	0.794749	0.776426	0.753451	0.795453	0.000520709	-0.000696274	0.00163716	0.161275	0.153003	0.171883	0.129968	0.122059	0.137468	0.130022	0.122297	0.137313	5.45696e-05	-0.000242978	0.000755095
X - 11787	0.630206	0.583814	0.676598	0.83793	0.808668	0.867193	0.839505	0.810245	0.868765	0.00157486	-0.00210538	0.00525509	0.0351655	0.0303494	0.0399817	0.031775	0.0275412	0.0360089	0.0315216	0.0273173	0.035726	-0.000253396	-0.00039314	-0.000113653	0.608076	0.581504	0.634648	0.803966	0.784011	0.823921	0.804059	0.783924	0.824194	9.30461e-05	-0.0018694	0.0020555	0.0996961	0.0929081	0.106484	0.0831337	0.0775202	0.0887472	0.0825988	0.0769822	0.0882153	-0.000534908	-0.000847033	-0.000222784	0.577694	0.554731	0.600658	0.784777	0.766572	0.802981	0.784285	0.765956	0.802613	-0.000491822	-0.0021415	0.00115785	0.133667	0.126716	0.140619	0.109722	0.103737	0.115706	0.109443	0.103436	0.11545	-0.000278992	-0.000663963	0.000105979	0.56903	0.548157	0.589903	0.776396	0.759274	0.793519	0.775699	0.75848	0.792918	-0.000697228	-0.00221324	0.00081879	0.160439	0.153711	0.167167	0.129806	0.123611	0.136002	0.129593	0.123377	0.135809	-0.000212907	-0.000648533	0.00022272	0.633592	0.576581	0.688096	0.835369	0.80016	0.876582	0.836839	0.804057	0.877172	0.00146977	-0.00377159	0.00683519	0.0345862	0.0285878	0.040885	0.0312781	0.0265334	0.0370157	0.0310362	0.0263135	0.0368093	-0.000241965	-0.000486045	-5.95146e-05	0.60835	0.579695	0.639099	0.801695	0.775555	0.825658	0.801622	0.775477	0.825912	-7.31761e-05	-0.00391716	0.00215767	0.0991836	0.0904154	0.109215	0.0830294	0.0753828	0.0922608	0.0825484	0.0752712	0.0915518	-0.000481017	-0.000892555	-9.55117e-05	0.577281	0.545172	0.605539	0.78348	0.759634	0.806463	0.782732	0.758357	0.805952	-0.000748072	-0.00470562	0.00144649	0.133712	0.125553	0.143022	0.109978	0.102095	0.119192	0.109793	0.101956	0.118886	-0.000184708	-0.00065033	0.000640655	0.568148	0.537816	0.594409	0.773941	0.754246	0.793696	0.77294	0.752116	0.793286	-0.00100145	-0.00434237	0.00114005	0.160506	0.151883	0.169231	0.130348	0.121537	0.137387	0.130251	0.121404	0.137474	-9.66973e-05	-0.00054689	0.000741818
X - 11795	0.616795	0.573145	0.660445	0.83793	0.808668	0.867193	0.839592	0.810379	0.868805	0.0016617	0.000195829	0.00312757	0.0352679	0.0304361	0.0400996	0.031775	0.0275412	0.0360089	0.0316635	0.0274428	0.0358841	-0.000111547	-0.00018909	-3.40034e-05	0.583672	0.557262	0.610081	0.803966	0.784011	0.823921	0.804786	0.784811	0.82476	0.000819926	-0.000285662	0.00192551	0.099958	0.0931468	0.106769	0.0831337	0.0775202	0.0887472	0.0829079	0.0772935	0.0885224	-0.000225778	-0.000416855	-3.47016e-05	0.56035	0.537429	0.583271	0.784777	0.766572	0.802981	0.785108	0.766876	0.803341	0.000331963	-0.000664983	0.00132891	0.133853	0.126887	0.140819	0.109722	0.103737	0.115706	0.109598	0.103604	0.115592	-0.000123923	-0.000358226	0.00011038	0.546843	0.525855	0.567832	0.776396	0.759274	0.793519	0.776262	0.759098	0.793426	-0.000134389	-0.00104156	0.000772783	0.160717	0.153976	0.167457	0.129806	0.123611	0.136002	0.129754	0.123552	0.135955	-5.22087e-05	-0.000308961	0.000204544	0.615573	0.567753	0.667953	0.835335	0.795575	0.878829	0.836527	0.797584	0.879885	0.00119225	-0.00110598	0.00371701	0.0355917	0.0297077	0.0421792	0.0321132	0.0265852	0.0384642	0.0320274	0.0265534	0.0383883	-8.5754e-05	-0.000260656	5.92076e-05	0.584238	0.544726	0.617836	0.80174	0.771392	0.829454	0.802206	0.771273	0.829513	0.000465472	-0.00150017	0.00212611	0.100429	0.0921662	0.108019	0.0839172	0.0757954	0.0914764	0.0837938	0.0757793	0.0912242	-0.000123475	-0.000427893	0.000213374	0.561026	0.529664	0.588844	0.782962	0.754455	0.804784	0.782879	0.753962	0.804929	-8.32891e-05	-0.00253366	0.00120453	0.134318	0.125699	0.142159	0.11071	0.102765	0.12	0.110717	0.102615	0.119953	7.06975e-06	-0.000274128	0.000478801	0.546902	0.5134	0.571944	0.774761	0.750111	0.796549	0.774206	0.748957	0.795279	-0.000555476	-0.00317641	0.000567931	0.161453	0.152175	0.169968	0.131012	0.12309	0.140056	0.131125	0.123121	0.1401	0.000113397	-0.000237201	0.00103884
X - 11843	0.508227	0.466206	0.550249	0.83793	0.808668	0.867193	0.839788	0.811183	0.868393	0.00185808	2.52876e-05	0.00369087	0.0354799	0.0306141	0.0403456	0.031775	0.0275412	0.0360089	0.0318215	0.0275832	0.0360598	4.64547e-05	-8.97392e-06	0.000101883	0.50728	0.481826	0.532734	0.803966	0.784011	0.823921	0.804619	0.784766	0.824472	0.000653127	-0.000497002	0.00180326	0.100965	0.0940728	0.107858	0.0831337	0.0775202	0.0887472	0.0832466	0.0776301	0.088863	0.00011286	-5.6089e-05	0.00028181	0.514121	0.492291	0.535951	0.784777	0.766572	0.802981	0.785774	0.767649	0.803899	0.000997452	-3.0808e-05	0.00202571	0.134976	0.127943	0.142009	0.109722	0.103737	0.115706	0.10979	0.103807	0.115774	6.8587e-05	-0.000153996	0.00029117	0.517596	0.497628	0.537564	0.776396	0.759274	0.793519	0.777472	0.760412	0.794532	0.00107589	0.000113282	0.00203849	0.161778	0.154998	0.168558	0.129806	0.123611	0.136002	0.129779	0.12359	0.135969	-2.66719e-05	-0.000287046	0.000233702	0.514129	0.46158	0.5713	0.838556	0.795705	0.876125	0.840374	0.796827	0.87833	0.00181842	-0.000737603	0.00529402	0.0355509	0.0298652	0.0419527	0.0319149	0.026654	0.038366	0.0319629	0.0267093	0.038399	4.8017e-05	-1.27643e-05	0.000172628	0.508915	0.475821	0.541792	0.804004	0.775104	0.82987	0.804277	0.775643	0.830803	0.000273589	-0.00329763	0.0019049	0.100884	0.0921486	0.111407	0.0833222	0.0765673	0.0923666	0.0834708	0.0768341	0.0923677	0.000148561	-8.15854e-05	0.000641791	0.514474	0.482632	0.54238	0.784369	0.762039	0.808022	0.784936	0.763007	0.80759	0.000566882	-0.00255025	0.00214445	0.135435	0.127142	0.143451	0.110386	0.102807	0.117479	0.110537	0.102828	0.117692	0.000151034	-0.000113391	0.000767097	0.517121	0.48992	0.543326	0.775447	0.751347	0.796932	0.776035	0.7519	0.796573	0.000587795	-0.00237808	0.00183607	0.162281	0.1549	0.170615	0.130532	0.122807	0.139192	0.13062	0.122815	0.139225	8.80258e-05	-0.000207225	0.000562932
X - 11850	0.502804	0.459859	0.54575	0.83793	0.808668	0.867193	0.839521	0.810828	0.868215	0.00159081	-0.000152312	0.00333393	0.0354831	0.0306168	0.0403494	0.031775	0.0275412	0.0360089	0.0318236	0.027585	0.0360621	4.85433e-05	-8.73218e-06	0.000105819	0.50771	0.481721	0.533699	0.803966	0.784011	0.823921	0.804586	0.784719	0.824454	0.000620514	-0.000485441	0.00172647	0.100964	0.094071	0.107856	0.0831337	0.0775202	0.0887472	0.0832228	0.0776076	0.088838	8.90971e-05	-7.85323e-05	0.000256727	0.512636	0.490402	0.534869	0.784777	0.766572	0.802981	0.785653	0.767523	0.803784	0.000876762	-0.000119337	0.00187286	0.134996	0.127962	0.142031	0.109722	0.103737	0.115706	0.109806	0.103822	0.11579	8.46311e-05	-0.000132933	0.000302196	0.518183	0.497899	0.538467	0.776396	0.759274	0.793519	0.777397	0.760337	0.794458	0.00100106	6.37142e-05	0.0019384	0.161783	0.155002	0.168563	0.129806	0.123611	0.136002	0.129782	0.123593	0.135972	-2.36713e-05	-0.000276631	0.000229288	0.500061	0.449095	0.553663	0.837112	0.803091	0.867592	0.838265	0.804473	0.8684	0.00115266	-0.00209761	0.0043035	0.0355364	0.0300585	0.0417015	0.0318672	0.0270182	0.0373666	0.0319231	0.0270512	0.0374078	5.58291e-05	-1.04681e-05	0.000191535	0.504453	0.466543	0.533638	0.802405	0.778065	0.826526	0.802606	0.7784	0.826588	0.00020087	-0.00238095	0.00152046	0.101488	0.0919321	0.109069	0.083838	0.0765243	0.0893998	0.0839786	0.0765881	0.089755	0.00014062	-3.84286e-05	0.000636273	0.507858	0.470566	0.533308	0.783775	0.764673	0.804804	0.784136	0.764893	0.805344	0.000360511	-0.00172775	0.00161223	0.135404	0.128023	0.144296	0.110305	0.104905	0.118782	0.110479	0.104956	0.118768	0.000173715	-6.66428e-05	0.000805571	0.513383	0.462108	0.539982	0.775664	0.754769	0.79574	0.77622	0.755187	0.796898	0.000555976	-0.00131043	0.00168589	0.162233	0.15326	0.171057	0.13029	0.124031	0.138331	0.13038	0.12417	0.13845	9.00106e-05	-0.000163865	0.000723719
X - 11852	0.481857	0.438172	0.525541	0.83793	0.808668	0.867193	0.837667	0.808386	0.866949	-0.000263011	-0.000933637	0.000407614	0.0354922	0.0306247	0.0403597	0.031775	0.0275412	0.0360089	0.0317917	0.027556	0.0360275	1.67194e-05	-3.90237e-06	3.73412e-05	0.518386	0.492503	0.544269	0.803966	0.784011	0.823921	0.803979	0.784021	0.823937	1.28711e-05	-0.000417928	0.00044367	0.100906	0.0940175	0.107795	0.0831337	0.0775202	0.0887472	0.0831212	0.0775085	0.0887338	-1.25392e-05	-7.58261e-05	5.07478e-05	0.52507	0.502525	0.547615	0.784777	0.766572	0.802981	0.785015	0.766818	0.803212	0.000238533	-0.000157622	0.000634688	0.134883	0.127855	0.141912	0.109722	0.103737	0.115706	0.109688	0.103705	0.115671	-3.38347e-05	-0.000116037	4.83674e-05	0.51764	0.496941	0.53834	0.776396	0.759274	0.793519	0.776502	0.759388	0.793616	0.000105798	-0.000267055	0.000478651	0.161791	0.15501	0.168573	0.129806	0.123611	0.136002	0.129802	0.123607	0.135997	-4.09324e-06	-9.98547e-05	9.16682e-05	0.47601	0.425513	0.521909	0.840983	0.809493	0.87993	0.840201	0.808859	0.879911	-0.000782	-0.00363659	0.000683218	0.0356701	0.0286857	0.0418677	0.0319167	0.0256698	0.0375227	0.0319509	0.0257017	0.0375267	3.41703e-05	-2.22635e-05	0.000140731	0.515505	0.482555	0.544369	0.804365	0.778165	0.83044	0.804048	0.777962	0.830679	-0.000317425	-0.0022361	0.000533749	0.100869	0.0929881	0.108647	0.0831148	0.0769417	0.0901747	0.08316	0.0769587	0.0901449	4.52385e-05	-9.746e-05	0.000258338	0.521908	0.491026	0.54915	0.78469	0.762006	0.807744	0.784545	0.762637	0.807801	-0.000144581	-0.00185334	0.000644088	0.135229	0.126961	0.144214	0.109959	0.102381	0.117006	0.110004	0.102392	0.117001	4.49051e-05	-0.000148441	0.000378471	0.515109	0.487164	0.539528	0.77605	0.756628	0.795582	0.775802	0.755757	0.794907	-0.000247161	-0.00177863	0.000466471	0.162285	0.154532	0.168954	0.130142	0.122097	0.136721	0.130242	0.122188	0.136741	9.99913e-05	-8.48488e-05	0.000498119
X - 11979	0.539354	0.496973	0.581735	0.83793	0.808668	0.867193	0.838197	0.808947	0.867447	0.000266978	-0.000766143	0.0013001	0.035461	0.0305979	0.0403241	0.031775	0.0275412	0.0360089	0.0317661	0.0275334	0.0359988	-8.92875e-06	-2.95777e-05	1.17202e-05	0.516831	0.491062	0.5426	0.803966	0.784011	0.823921	0.803856	0.783911	0.823802	-0.000109698	-0.000703271	0.000483876	0.100903	0.0940144	0.107791	0.0831337	0.0775202	0.0887472	0.0831264	0.0775134	0.0887395	-7.26102e-06	-7.92948e-05	6.47727e-05	0.523857	0.50149	0.546223	0.784777	0.766572	0.802981	0.78478	0.766587	0.802973	3.18757e-06	-0.000545776	0.000552151	0.134905	0.127876	0.141934	0.109722	0.103737	0.115706	0.109703	0.103719	0.115687	-1.88267e-05	-0.000117253	7.95998e-05	0.526629	0.506034	0.547225	0.776396	0.759274	0.793519	0.77647	0.759363	0.793576	7.35025e-05	-0.00043462	0.000581625	0.16169	0.154912	0.168468	0.129806	0.123611	0.136002	0.129783	0.123588	0.135977	-2.35652e-05	-0.00014262	9.54895e-05	0.538848	0.476541	0.58974	0.834627	0.798477	0.867063	0.834449	0.797949	0.867002	-0.000177806	-0.00400525	0.00172013	0.0347115	0.0286686	0.0403748	0.031182	0.025552	0.0359746	0.0311768	0.0255368	0.0359777	-5.26409e-06	-5.00883e-05	3.86213e-05	0.514625	0.482067	0.549314	0.801005	0.776905	0.820047	0.800604	0.776255	0.819777	-0.000400914	-0.00263007	0.000529142	0.10048	0.0924187	0.108948	0.0831943	0.0759764	0.0901976	0.083222	0.0760316	0.0902586	2.76871e-05	-8.76549e-05	0.000215532	0.523727	0.490563	0.551485	0.781988	0.757745	0.805727	0.781654	0.757905	0.804491	-0.000333992	-0.00220338	0.000434447	0.134383	0.125034	0.143084	0.109928	0.101544	0.116577	0.10997	0.101711	0.116621	4.2472e-05	-0.000103508	0.000365693	0.525456	0.49394	0.554404	0.773582	0.752559	0.794813	0.77332	0.752717	0.794297	-0.000262014	-0.00187675	0.000447642	0.161485	0.151795	0.16974	0.130352	0.1229	0.136463	0.13042	0.123	0.136484	6.83187e-05	-0.000110587	0.000440521
X - 12007	0.549543	0.509081	0.590004	0.83793	0.808668	0.867193	0.838122	0.808886	0.867359	0.000192142	-0.000713514	0.0010978	0.0354499	0.0305905	0.0403093	0.031775	0.0275412	0.0360089	0.0317874	0.0275525	0.0360224	1.24006e-05	-1.90978e-05	4.38992e-05	0.534395	0.509917	0.558873	0.803966	0.784011	0.823921	0.803966	0.784042	0.823889	-3.2312e-07	-0.000619054	0.000618408	0.100808	0.0939335	0.107682	0.0831337	0.0775202	0.0887472	0.0831829	0.0775679	0.0887979	4.92096e-05	-4.38305e-05	0.00014225	0.540342	0.519035	0.561648	0.784777	0.766572	0.802981	0.78507	0.766894	0.803245	0.000293278	-0.000284361	0.000870916	0.134635	0.127627	0.141642	0.109722	0.103737	0.115706	0.109727	0.103743	0.115712	5.5903e-06	-0.000114873	0.000126054	0.536158	0.516431	0.555886	0.776396	0.759274	0.793519	0.77667	0.759566	0.793774	0.000273783	-0.000265326	0.000812893	0.161359	0.154599	0.168119	0.129806	0.123611	0.136002	0.129818	0.123622	0.136013	1.1385e-05	-0.000132027	0.000154796	0.549952	0.496065	0.605884	0.840143	0.799289	0.880352	0.839992	0.799088	0.88028	-0.000151466	-0.00240089	0.00174075	0.0351879	0.0293914	0.0411706	0.031573	0.026138	0.0370141	0.031593	0.026152	0.0370513	2.00668e-05	-4.22248e-05	0.000102924	0.535039	0.50768	0.56291	0.803529	0.774733	0.824266	0.803267	0.774985	0.823541	-0.000262013	-0.00133358	0.000561601	0.100285	0.0921948	0.107629	0.082977	0.0757545	0.0897889	0.0830763	0.0759583	0.089859	9.92856e-05	-1.39636e-05	0.00038621	0.539788	0.518265	0.568132	0.783575	0.761094	0.80433	0.783555	0.760459	0.803022	-1.95364e-05	-0.00160727	0.000909067	0.134347	0.126298	0.143391	0.109873	0.102032	0.118532	0.109955	0.102292	0.11878	8.17636e-05	-8.39919e-05	0.00035382	0.536747	0.517985	0.562301	0.77471	0.754211	0.79602	0.774711	0.754184	0.795959	1.10945e-06	-0.00112568	0.000790867	0.16108	0.153656	0.170715	0.130095	0.122282	0.139531	0.130195	0.122443	0.139682	9.95408e-05	-9.06344e-05	0.000457184
X - 12013	0.51361	0.47032	0.556901	0.83793	0.808668	0.867193	0.840642	0.812312	0.868971	0.00271161	-0.000110081	0.00553329	0.0354785	0.0306139	0.040343	0.031775	0.0275412	0.0360089	0.031857	0.0276158	0.0360982	8.20047e-05	-3.83607e-06	0.000167845	0.518883	0.492885	0.544881	0.803966	0.784011	0.823921	0.805028	0.785221	0.824834	0.00106148	-0.000683896	0.00280685	0.100925	0.0940384	0.107811	0.0831337	0.0775202	0.0887472	0.0832814	0.0776639	0.0888989	0.000147728	-0.000110643	0.000406098	0.524058	0.501849	0.546267	0.784777	0.766572	0.802981	0.786372	0.768291	0.804454	0.00159557	4.422e-05	0.00314692	0.134904	0.127877	0.14193	0.109722	0.103737	0.115706	0.109848	0.103864	0.115833	0.000126737	-0.000209847	0.000463322	0.52954	0.509255	0.549824	0.776396	0.759274	0.793519	0.778196	0.761172	0.795221	0.00179975	0.00036298	0.00323651	0.161616	0.154845	0.168388	0.129806	0.123611	0.136002	0.129726	0.123539	0.135914	-7.99086e-05	-0.000471498	0.000311681	0.50906	0.454746	0.560082	0.839008	0.796747	0.879487	0.840942	0.80077	0.880397	0.00193458	-0.00253107	0.00714564	0.0354555	0.0291401	0.0412956	0.0318226	0.0259392	0.0371516	0.0319184	0.0260914	0.0371992	9.58132e-05	-1.9915e-05	0.000262476	0.51605	0.486561	0.545349	0.803709	0.776735	0.828809	0.804203	0.777769	0.829755	0.00049351	-0.00202157	0.00247187	0.100937	0.0924099	0.111144	0.0831844	0.0757727	0.0910215	0.0834033	0.0759564	0.091068	0.000218915	-0.000117667	0.000808806	0.522975	0.496504	0.555795	0.786143	0.762649	0.809237	0.787216	0.763573	0.809341	0.00107229	-0.00163663	0.00291104	0.134781	0.126269	0.145499	0.109432	0.102901	0.117149	0.109643	0.103409	0.11712	0.000211162	-0.000233839	0.00100595	0.527512	0.504582	0.555273	0.778199	0.756312	0.798708	0.779412	0.757686	0.800783	0.00121315	-0.00134887	0.00291953	0.161302	0.153135	0.173714	0.12929	0.122686	0.137779	0.129319	0.122809	0.137542	2.91946e-05	-0.000424131	0.000854245
X - 12015	0.605666	0.566796	0.644536	0.83793	0.808668	0.867193	0.837641	0.80834	0.866942	-0.000289294	-0.000974803	0.000396214	0.0353478	0.0305058	0.0401898	0.031775	0.0275412	0.0360089	0.0317691	0.0275355	0.0360028	-5.89633e-06	-2.80778e-05	1.62851e-05	0.581968	0.557073	0.606863	0.803966	0.784011	0.823921	0.804011	0.784075	0.823947	4.51961e-05	-0.000418492	0.000508884	0.100192	0.0933695	0.107015	0.0831337	0.0775202	0.0887472	0.0831495	0.0775356	0.0887633	1.57658e-05	-4.75588e-05	7.90904e-05	0.564719	0.542776	0.586662	0.784777	0.766572	0.802981	0.785028	0.766847	0.80321	0.000251825	-0.000160273	0.000663924	0.134104	0.12713	0.141078	0.109722	0.103737	0.115706	0.109736	0.103753	0.11572	1.46561e-05	-6.60175e-05	9.53298e-05	0.560103	0.539773	0.580433	0.776396	0.759274	0.793519	0.776664	0.759562	0.793766	0.000267541	-0.000123648	0.00065873	0.160769	0.154031	0.167506	0.129806	0.123611	0.136002	0.12983	0.123635	0.136024	2.3541e-05	-7.1168e-05	0.00011825	0.608468	0.563927	0.648708	0.837848	0.794212	0.876415	0.837156	0.793707	0.874709	-0.000692021	-0.00294724	0.000892293	0.0348682	0.0281465	0.0397645	0.031415	0.0262355	0.0358697	0.0314146	0.0262281	0.0358995	-4.16338e-07	-4.9118e-05	5.73409e-05	0.583771	0.552939	0.610537	0.801323	0.773368	0.822405	0.800933	0.773313	0.821955	-0.00039005	-0.0020657	0.000719952	0.0999521	0.0924453	0.107925	0.0832387	0.0769559	0.0915939	0.0833126	0.0769861	0.0917879	7.39784e-05	-3.00681e-05	0.000406398	0.56557	0.535249	0.593451	0.782137	0.754273	0.803069	0.782017	0.753546	0.802069	-0.000119341	-0.00167373	0.000994377	0.133995	0.12538	0.14335	0.110038	0.103175	0.118089	0.110131	0.103175	0.118143	9.27171e-05	-4.79608e-05	0.000611216	0.560821	0.535113	0.589179	0.773772	0.747738	0.795175	0.773655	0.746892	0.795039	-0.000117018	-0.00187941	0.000848374	0.161006	0.152843	0.170853	0.130662	0.123215	0.139488	0.130797	0.123238	0.139515	0.000135388	-3.27608e-05	0.000829918
X - 12026	0.58025	0.540218	0.620282	0.83793	0.808668	0.867193	0.839478	0.810484	0.868473	0.00154811	0.000371107	0.00272512	0.0354155	0.0305607	0.0402702	0.031775	0.0275412	0.0360089	0.0317908	0.0275564	0.0360251	1.57672e-05	-2.4631e-05	5.61653e-05	0.543738	0.518724	0.568752	0.803966	0.784011	0.823921	0.8047	0.78481	0.824589	0.000733556	-6.74053e-05	0.00153452	0.100692	0.0938258	0.107558	0.0831337	0.0775202	0.0887472	0.0831452	0.0775353	0.088755	1.14947e-05	-0.000107953	0.000130943	0.553385	0.531958	0.574812	0.784777	0.766572	0.802981	0.786029	0.76791	0.804148	0.0012525	0.000559469	0.00194553	0.134388	0.127395	0.141381	0.109722	0.103737	0.115706	0.109632	0.103654	0.115609	-9.0156e-05	-0.000242838	6.25258e-05	0.544447	0.524453	0.56444	0.776396	0.759274	0.793519	0.777217	0.760153	0.794282	0.000820909	0.000158512	0.00148331	0.16124	0.154484	0.167996	0.129806	0.123611	0.136002	0.12975	0.123559	0.135941	-5.61692e-05	-0.000240072	0.000127734	0.581632	0.527311	0.632253	0.835769	0.804158	0.869947	0.836744	0.805115	0.87064	0.000975195	-0.0016178	0.00396327	0.0357018	0.0294473	0.0403104	0.0320962	0.0272177	0.0360831	0.0321165	0.0272264	0.0360719	2.02916e-05	-3.22879e-05	0.000109073	0.545805	0.515651	0.579	0.801044	0.7756	0.82535	0.801257	0.775606	0.826551	0.000213493	-0.00179393	0.00186413	0.100757	0.0925253	0.109774	0.0836069	0.0767156	0.0911412	0.0836784	0.0767357	0.0910968	7.14954e-05	-0.000106544	0.000428334	0.554149	0.531679	0.579122	0.782178	0.759165	0.803174	0.782845	0.759416	0.804233	0.000667242	-0.00187357	0.00220333	0.134466	0.12744	0.144064	0.110323	0.10319	0.118531	0.110336	0.103365	0.118485	1.33104e-05	-0.000230729	0.000405805	0.54463	0.517897	0.569605	0.774695	0.754213	0.795899	0.774979	0.754852	0.796017	0.000283847	-0.00158001	0.00155717	0.161296	0.153393	0.170174	0.130334	0.123965	0.137749	0.130406	0.123934	0.137919	7.23679e-05	-0.000178426	0.000702483
X - 12027	0.491997	0.450029	0.533965	0.83793	0.808668	0.867193	0.83822	0.80893	0.867509	0.000289372	-0.00134063	0.00191938	0.0354821	0.0306155	0.0403487	0.031775	0.0275412	0.0360089	0.0317934	0.0275582	0.0360286	1.83893e-05	-3.68993e-05	7.36779e-05	0.491426	0.466166	0.516686	0.803966	0.784011	0.823921	0.804085	0.784128	0.824043	0.000119371	-0.000985827	0.00122457	0.100967	0.0940729	0.107862	0.0831337	0.0775202	0.0887472	0.0831772	0.0775645	0.0887898	4.3453e-05	-0.000115562	0.000202469	0.503176	0.481329	0.525024	0.784777	0.766572	0.802981	0.785434	0.767264	0.803604	0.000657336	-0.000326752	0.00164142	0.135005	0.127969	0.142041	0.109722	0.103737	0.115706	0.109691	0.103711	0.115671	-3.06854e-05	-0.000235287	0.000173916	0.500086	0.479785	0.520388	0.776396	0.759274	0.793519	0.776622	0.759504	0.79374	0.000225943	-0.000693119	0.00114501	0.161875	0.15509	0.168661	0.129806	0.123611	0.136002	0.129746	0.12355	0.135941	-6.03858e-05	-0.000300072	0.0001793	0.490804	0.440483	0.561871	0.840392	0.800415	0.878138	0.840383	0.80025	0.878655	-9.14969e-06	-0.0034851	0.0026004	0.03539	0.0288819	0.0410123	0.0317084	0.02576	0.0368769	0.0317391	0.0257927	0.0368596	3.07224e-05	-4.93643e-05	0.000143472	0.488403	0.46062	0.51778	0.803618	0.77904	0.828292	0.80322	0.778713	0.826799	-0.000398236	-0.00286324	0.000951729	0.101066	0.0914879	0.109784	0.083308	0.0752022	0.0906179	0.0834277	0.0753343	0.0907446	0.000119786	-7.64109e-05	0.000574397	0.495561	0.472545	0.519776	0.785264	0.763427	0.807376	0.785364	0.763403	0.807151	9.94107e-05	-0.0017915	0.00136549	0.135064	0.126532	0.144041	0.109782	0.101432	0.118194	0.109848	0.101736	0.118509	6.57168e-05	-0.000191241	0.000568162	0.492783	0.472241	0.509441	0.776778	0.755597	0.7945	0.776462	0.755074	0.794615	-0.000316011	-0.0021925	0.00070426	0.162122	0.153317	0.171847	0.130068	0.121689	0.138759	0.130128	0.121929	0.138654	5.96324e-05	-0.00021399	0.000599453
X - 12096	0.47877	0.434125	0.523415	0.83793	0.808668	0.867193	0.838066	0.808835	0.867298	0.000136009	-0.000266984	0.000539002	0.0354793	0.030613	0.0403456	0.031775	0.0275412	0.0360089	0.0317728	0.0275392	0.0360064	-2.23131e-06	-1.53568e-05	1.08941e-05	0.518234	0.492331	0.544135	0.803966	0.784011	0.823921	0.803793	0.78384	0.823745	-0.000173357	-0.000427117	8.04019e-05	0.100949	0.0940552	0.107842	0.0831337	0.0775202	0.0887472	0.0831578	0.0775427	0.0887728	2.40683e-05	-1.2205e-05	6.03416e-05	0.50386	0.48147	0.526251	0.784777	0.766572	0.802981	0.784769	0.76657	0.802968	-7.85129e-06	-0.000235296	0.000219593	0.135012	0.127975	0.142048	0.109722	0.103737	0.115706	0.109723	0.103738	0.115709	1.35654e-06	-4.54408e-05	4.81539e-05	0.505257	0.484729	0.525786	0.776396	0.759274	0.793519	0.776326	0.759203	0.793449	-7.00554e-05	-0.000284027	0.000143916	0.161874	0.155088	0.16866	0.129806	0.123611	0.136002	0.129804	0.123607	0.136001	-2.15796e-06	-5.59728e-05	5.16569e-05	0.490999	0.421093	0.555148	0.835077	0.801008	0.871096	0.834933	0.800547	0.870996	-0.000144474	-0.00215014	0.00100817	0.0358615	0.0297809	0.0408734	0.0321829	0.0265148	0.0366504	0.0321897	0.0265125	0.0366753	6.84999e-06	-3.48469e-05	5.32572e-05	0.492107	0.451797	0.531596	0.800292	0.775171	0.830815	0.799841	0.774931	0.830117	-0.000450965	-0.00220027	0.000293384	0.10154	0.0933712	0.11114	0.0838866	0.0759609	0.0914621	0.0839563	0.0760085	0.091503	6.97007e-05	-4.90375e-05	0.000313588	0.491919	0.471615	0.514525	0.783595	0.755718	0.810433	0.783319	0.755533	0.81017	-0.000275948	-0.00158146	0.000224604	0.1353	0.126355	0.143717	0.110004	0.100392	0.117603	0.110073	0.1004	0.117623	6.82533e-05	-3.5499e-05	0.000319696	0.491019	0.467505	0.510926	0.774596	0.750327	0.79735	0.774219	0.749217	0.796259	-0.000376966	-0.00187554	0.000181857	0.161746	0.153479	0.170427	0.130061	0.120471	0.138729	0.130153	0.120717	0.138732	9.24061e-05	-3.67623e-05	0.000537007
X - 12097	0.557739	0.513339	0.602139	0.83793	0.808668	0.867193	0.837906	0.808649	0.867164	-2.38014e-05	-0.000183901	0.000136298	0.0354252	0.0305692	0.0402812	0.031775	0.0275412	0.0360089	0.0317753	0.0275414	0.0360092	2.80973e-07	-4.49361e-06	5.05556e-06	0.563214	0.537627	0.588803	0.803966	0.784011	0.823921	0.803924	0.783972	0.823877	-4.17898e-05	-0.000140415	5.68353e-05	0.100527	0.0936721	0.107381	0.0831337	0.0775202	0.0887472	0.0831421	0.0775282	0.088756	8.40819e-06	-4.87502e-06	2.16914e-05	0.548602	0.526534	0.57067	0.784777	0.766572	0.802981	0.784782	0.766578	0.802985	4.92775e-06	-8.50117e-05	9.48672e-05	0.134577	0.127573	0.141582	0.109722	0.103737	0.115706	0.109721	0.103737	0.115706	-3.38898e-07	-1.72413e-05	1.65635e-05	0.545806	0.525474	0.566137	0.776396	0.759274	0.793519	0.776395	0.759272	0.793518	-1.43384e-06	-8.52455e-05	8.23778e-05	0.161317	0.154557	0.168077	0.129806	0.123611	0.136002	0.129801	0.123606	0.135997	-4.82394e-06	-2.43835e-05	1.47356e-05	0.559671	0.496703	0.623522	0.838944	0.796747	0.88074	0.838636	0.796461	0.881087	-0.000308021	-0.00220201	0.000939681	0.0351919	0.0286192	0.0415288	0.031659	0.025628	0.0374411	0.0316665	0.0256195	0.0374099	7.48307e-06	-2.96954e-05	6.74183e-05	0.563255	0.533644	0.596158	0.803274	0.776768	0.825898	0.803001	0.776385	0.82572	-0.0002734	-0.00138658	0.000443505	0.100055	0.0921877	0.110859	0.0829321	0.076471	0.0925131	0.0829882	0.0764868	0.0925303	5.61071e-05	-5.54027e-05	0.000253175	0.547842	0.520069	0.576954	0.783046	0.760615	0.805388	0.782796	0.760141	0.804925	-0.000250035	-0.00143066	0.000392259	0.13421	0.125738	0.143636	0.109694	0.102852	0.117725	0.109769	0.102812	0.11783	7.57104e-05	-4.53346e-05	0.000351027	0.545496	0.518836	0.570811	0.774584	0.752976	0.793168	0.774306	0.752561	0.79318	-0.000278562	-0.00164588	0.000227997	0.161499	0.152646	0.172379	0.130202	0.12277	0.138528	0.130294	0.122761	0.138574	9.20251e-05	-5.46431e-05	0.000489097
X - 12100	0.49451	0.452853	0.536167	0.83793	0.808668	0.867193	0.838727	0.809566	0.867888	0.000797041	-6.49614e-06	0.00160058	0.0354806	0.0306142	0.0403471	0.031775	0.0275412	0.0360089	0.0317742	0.0275411	0.0360073	-8.48497e-07	-2.81883e-05	2.64913e-05	0.510518	0.485203	0.535833	0.803966	0.784011	0.823921	0.804267	0.784361	0.824173	0.0003009	-0.000247506	0.000849305	0.100948	0.0940549	0.107841	0.0831337	0.0775202	0.0887472	0.0831284	0.0775176	0.0887391	-5.3058e-06	-8.39618e-05	7.33502e-05	0.506891	0.484739	0.529043	0.784777	0.766572	0.802981	0.785056	0.766885	0.803228	0.000279565	-0.000217286	0.000776416	0.135009	0.127973	0.142045	0.109722	0.103737	0.115706	0.109719	0.103737	0.115701	-2.87643e-06	-0.000106703	0.00010095	0.510007	0.489524	0.530489	0.776396	0.759274	0.793519	0.776535	0.759436	0.793634	0.000138672	-0.000330848	0.000608192	0.161869	0.155084	0.168654	0.129806	0.123611	0.136002	0.129822	0.123628	0.136016	1.56163e-05	-0.000106584	0.000137817	0.493102	0.443292	0.549526	0.836347	0.800306	0.868647	0.836723	0.800096	0.868776	0.000376033	-0.00200185	0.00294453	0.0355493	0.029472	0.0431342	0.0318339	0.0264397	0.0381611	0.0318376	0.026475	0.0381606	3.61034e-06	-2.88927e-05	5.44868e-05	0.500201	0.464183	0.531294	0.803701	0.779027	0.827011	0.803767	0.779139	0.827191	6.64358e-05	-0.00158782	0.00169807	0.100437	0.0914174	0.108559	0.0827111	0.0752199	0.0901162	0.0827431	0.0752347	0.0901007	3.20526e-05	-8.34813e-05	0.000235757	0.496489	0.467828	0.523735	0.782631	0.760661	0.806852	0.782598	0.75939	0.807051	-3.31233e-05	-0.0013528	0.00118201	0.134588	0.125107	0.14332	0.109609	0.10228	0.116878	0.109673	0.102344	0.11695	6.3973e-05	-0.000105474	0.000377201	0.497835	0.467236	0.523711	0.773916	0.752078	0.796435	0.773765	0.751801	0.796446	-0.000150933	-0.00144873	0.000713921	0.161634	0.152248	0.170044	0.130052	0.123658	0.138128	0.130155	0.123704	0.138446	0.000103225	-6.65062e-05	0.000561453
X - 12101	0.501099	0.457016	0.545183	0.83793	0.808668	0.867193	0.837881	0.808597	0.867165	-4.92765e-05	-0.000429999	0.000331446	0.0354787	0.0306127	0.0403447	0.031775	0.0275412	0.0360089	0.0317741	0.0275403	0.0360079	-9.26654e-07	-1.34423e-05	1.1589e-05	0.508448	0.482591	0.534304	0.803966	0.784011	0.823921	0.804001	0.784045	0.823956	3.44434e-05	-0.00019685	0.000265737	0.100938	0.0940459	0.107831	0.0831337	0.0775202	0.0887472	0.0831366	0.0775232	0.08875	2.877e-06	-3.05575e-05	3.63115e-05	0.502364	0.480019	0.524709	0.784777	0.766572	0.802981	0.784693	0.766479	0.802906	-8.37295e-05	-0.000290683	0.000123224	0.135024	0.127987	0.142061	0.109722	0.103737	0.115706	0.109729	0.103744	0.115714	6.91359e-06	-3.58713e-05	4.96984e-05	0.51246	0.491852	0.533068	0.776396	0.759274	0.793519	0.776405	0.75928	0.79353	8.6115e-06	-0.000191913	0.000209136	0.161826	0.155042	0.168611	0.129806	0.123611	0.136002	0.129807	0.123612	0.136002	1.0505e-06	-4.92043e-05	5.13053e-05	0.494235	0.438628	0.546816	0.835641	0.798557	0.8761	0.835131	0.797842	0.876046	-0.000510058	-0.0029204	0.000799055	0.0360092	0.0299856	0.0421854	0.0323316	0.0269599	0.0381241	0.0323408	0.0269831	0.0381542	9.23578e-06	-3.42408e-05	6.53335e-05	0.501857	0.463333	0.53728	0.801832	0.771099	0.832438	0.801492	0.770643	0.832434	-0.000339977	-0.00232758	0.00062059	0.101657	0.0913543	0.111514	0.0840517	0.076257	0.0923165	0.0841102	0.0762762	0.0923458	5.84141e-05	-4.46801e-05	0.000360965	0.497645	0.468869	0.524501	0.782732	0.754945	0.811139	0.782291	0.754894	0.811132	-0.000440692	-0.00199046	0.000209416	0.136032	0.125814	0.145697	0.110945	0.102454	0.119272	0.111032	0.102504	0.119409	8.72745e-05	-4.02186e-05	0.000487594	0.504568	0.463892	0.53131	0.774242	0.75117	0.798841	0.773972	0.750616	0.798698	-0.000269573	-0.00147208	0.000409954	0.162338	0.153397	0.170457	0.130812	0.12273	0.139928	0.130898	0.122746	0.139969	8.64867e-05	-6.8788e-05	0.000487653
X - 12104	0.585751	0.54343	0.628073	0.83793	0.808668	0.867193	0.839008	0.809719	0.868298	0.00107814	-0.00103662	0.0031929	0.0353682	0.0305222	0.0402141	0.031775	0.0275412	0.0360089	0.031759	0.0275285	0.0359896	-1.59631e-05	-8.15981e-05	4.96718e-05	0.564622	0.539125	0.590119	0.803966	0.784011	0.823921	0.804411	0.784466	0.824356	0.000445218	-0.000930853	0.00182129	0.100488	0.0936428	0.107333	0.0831337	0.0775202	0.0887472	0.0831216	0.0775078	0.0887353	-1.21004e-05	-0.000210714	0.000186513	0.557709	0.535603	0.579815	0.784777	0.766572	0.802981	0.78537	0.767187	0.803554	0.000593887	-0.000619217	0.00180699	0.134362	0.127375	0.141349	0.109722	0.103737	0.115706	0.109689	0.103702	0.115676	-3.27777e-05	-0.000291525	0.00022597	0.558263	0.537827	0.5787	0.776396	0.759274	0.793519	0.777373	0.760285	0.794462	0.000976889	-0.000149659	0.00210344	0.160836	0.154097	0.167575	0.129806	0.123611	0.136002	0.129664	0.12347	0.135858	-0.00014216	-0.000447562	0.000163243	0.583108	0.536535	0.626142	0.838125	0.806787	0.876405	0.838601	0.808154	0.876568	0.000476128	-0.00247738	0.00304583	0.0356574	0.0303916	0.0413862	0.0320808	0.0274675	0.03752	0.032072	0.0274822	0.0374903	-8.8402e-06	-7.42678e-05	8.88596e-05	0.565644	0.52918	0.598842	0.803058	0.783676	0.827662	0.803071	0.783863	0.827442	1.33793e-05	-0.00353964	0.00188048	0.101008	0.0929243	0.10935	0.0836334	0.0764074	0.0905758	0.0836789	0.0764685	0.0906267	4.55133e-05	-0.00018881	0.000460136	0.560443	0.529019	0.589042	0.783953	0.759632	0.804577	0.784166	0.760172	0.805195	0.000213173	-0.00220942	0.00181023	0.134611	0.124725	0.142854	0.109949	0.102063	0.117232	0.109984	0.102001	0.117157	3.54603e-05	-0.000283853	0.000609583	0.560728	0.532472	0.592777	0.776226	0.755293	0.798543	0.776766	0.756255	0.79947	0.000539913	-0.0017801	0.00207575	0.161206	0.153019	0.170158	0.13008	0.122766	0.139496	0.130026	0.122809	0.139387	-5.36422e-05	-0.00038687	0.000584514
X - 12111	0.57958	0.536529	0.622631	0.83793	0.808668	0.867193	0.840894	0.811884	0.869904	0.00296406	-0.000712974	0.0066411	0.0353837	0.0305348	0.0402327	0.031775	0.0275412	0.0360089	0.0317164	0.027492	0.0359407	-5.86507e-05	-0.000189387	7.20852e-05	0.553658	0.52836	0.578955	0.803966	0.784011	0.823921	0.80484	0.784854	0.824826	0.000874188	-0.00137994	0.00312832	0.100568	0.0937145	0.107422	0.0831337	0.0775202	0.0887472	0.0829591	0.0773518	0.0885664	-0.000174589	-0.000517552	0.000168374	0.548489	0.526517	0.57046	0.784777	0.766572	0.802981	0.785592	0.767342	0.803843	0.000815582	-0.00123931	0.00287047	0.134457	0.127461	0.141453	0.109722	0.103737	0.115706	0.109382	0.1034	0.115364	-0.000339616	-0.000777208	9.79753e-05	0.547438	0.527242	0.567634	0.776396	0.759274	0.793519	0.777005	0.759807	0.794203	0.00060852	-0.00131393	0.00253097	0.161135	0.154382	0.167888	0.129806	0.123611	0.136002	0.129214	0.123017	0.135411	-0.00059195	-0.0011071	-7.68016e-05	0.578716	0.523681	0.630997	0.839407	0.808078	0.882492	0.842006	0.809547	0.884924	0.00259858	-0.00241816	0.00729518	0.0355483	0.0300123	0.0404528	0.0319974	0.0268321	0.0364138	0.0319539	0.0268611	0.0362596	-4.34565e-05	-0.000193112	0.000135776	0.552946	0.519477	0.582351	0.802938	0.778322	0.828645	0.803464	0.779988	0.829793	0.00052528	-0.00439736	0.00302107	0.100333	0.0902694	0.108537	0.083267	0.0754733	0.0903465	0.0831637	0.0754112	0.0903093	-0.000103387	-0.000506509	0.000420975	0.549912	0.522865	0.58313	0.784268	0.760005	0.808367	0.784888	0.760848	0.808741	0.00062029	-0.00295613	0.00299229	0.133753	0.124896	0.142798	0.109618	0.101896	0.116787	0.109356	0.101443	0.116347	-0.000262055	-0.000802267	0.000334236	0.547851	0.522776	0.575977	0.774834	0.754575	0.796024	0.775098	0.751304	0.796103	0.000264148	-0.0037278	0.00260728	0.160312	0.151292	0.168136	0.129885	0.122625	0.136799	0.12941	0.122072	0.136329	-0.000474729	-0.00101892	0.000298002
X - 12112	0.525638	0.48536	0.565916	0.83793	0.808668	0.867193	0.837278	0.80786	0.866695	-0.000652712	-0.00170495	0.000399529	0.0354718	0.0306072	0.0403364	0.031775	0.0275412	0.0360089	0.031756	0.0275238	0.0359881	-1.90221e-05	-5.44619e-05	1.64176e-05	0.510676	0.486017	0.535334	0.803966	0.784011	0.823921	0.803435	0.783443	0.823427	-0.00053065	-0.00126544	0.000204139	0.100974	0.0940808	0.107867	0.0831337	0.0775202	0.0887472	0.0831553	0.0775387	0.088772	2.1645e-05	-7.89471e-05	0.000122237	0.522357	0.500702	0.544011	0.784777	0.766572	0.802981	0.784543	0.766316	0.802769	-0.00023405	-0.000904525	0.000436424	0.134964	0.127932	0.141995	0.109722	0.103737	0.115706	0.109675	0.103688	0.115663	-4.6278e-05	-0.000180068	8.75119e-05	0.530503	0.510664	0.550342	0.776396	0.759274	0.793519	0.776455	0.759333	0.793578	5.87406e-05	-0.000558222	0.000675703	0.161697	0.154918	0.168475	0.129806	0.123611	0.136002	0.129727	0.123532	0.135923	-7.86806e-05	-0.000234613	7.72514e-05	0.519275	0.460889	0.577262	0.838011	0.79291	0.884877	0.836902	0.792541	0.883313	-0.00110862	-0.00501845	0.000635038	0.0359237	0.0302564	0.0421318	0.0321826	0.0272121	0.0379411	0.0321734	0.0272114	0.0378919	-9.21911e-06	-7.45843e-05	5.06835e-05	0.508293	0.470493	0.538223	0.802694	0.778673	0.824321	0.801787	0.778401	0.82384	-0.000906707	-0.00436402	0.000256387	0.101691	0.0940062	0.110909	0.0838417	0.0776605	0.0911459	0.083918	0.0776027	0.091358	7.63495e-05	-7.09636e-05	0.00040586	0.518158	0.474425	0.547831	0.783843	0.759819	0.807812	0.783185	0.759342	0.807266	-0.000657356	-0.00348169	0.000290151	0.135607	0.127486	0.144493	0.110393	0.104552	0.118275	0.110425	0.104694	0.118443	3.19064e-05	-0.000207469	0.000369023	0.525063	0.469343	0.556624	0.775693	0.753208	0.798444	0.775384	0.753155	0.798091	-0.00030809	-0.0020889	0.000685115	0.162357	0.155159	0.17057	0.130503	0.123112	0.13832	0.130538	0.123136	0.138478	3.45337e-05	-0.000188509	0.000575546
levulinoylcarnitine	0.611204	0.570152	0.652257	0.83793	0.808668	0.867193	0.837087	0.807785	0.866389	-0.000843425	-0.0016496	-3.72459e-05	0.0354203	0.0305631	0.0402775	0.031775	0.0275412	0.0360089	0.0318049	0.027567	0.0360428	2.98927e-05	3.72696e-06	5.60584e-05	0.554955	0.529786	0.580124	0.803966	0.784011	0.823921	0.803545	0.783551	0.823539	-0.000420921	-0.000944744	0.000102901	0.100737	0.0938613	0.107612	0.0831337	0.0775202	0.0887472	0.0831818	0.0775664	0.0887972	4.81058e-05	-2.92241e-05	0.000125436	0.538933	0.516708	0.561158	0.784777	0.766572	0.802981	0.784785	0.766589	0.802982	8.81368e-06	-0.000482214	0.000499841	0.134764	0.127745	0.141784	0.109722	0.103737	0.115706	0.109772	0.103788	0.115756	5.03166e-05	-5.3728e-05	0.000154361	0.528151	0.507636	0.548667	0.776396	0.759274	0.793519	0.776578	0.75946	0.793697	0.000181968	-0.000281192	0.000645127	0.161673	0.154897	0.168449	0.129806	0.123611	0.136002	0.129773	0.12358	0.135966	-3.2733e-05	-0.000155503	9.00373e-05	0.606271	0.557484	0.668636	0.836087	0.808226	0.872166	0.834925	0.80688	0.870979	-0.00116224	-0.00448587	0.000619889	0.0350783	0.0287995	0.0414399	0.031573	0.025851	0.0374622	0.0316111	0.0258768	0.0375395	3.80813e-05	-2.29422e-05	0.000170777	0.553018	0.519775	0.583747	0.802328	0.778301	0.827649	0.801599	0.777566	0.826739	-0.000729206	-0.00324208	0.000164269	0.100352	0.0912827	0.110908	0.0831516	0.074619	0.0909234	0.0832571	0.074686	0.0910805	0.000105553	-1.59868e-05	0.000509552	0.53684	0.509713	0.569187	0.783139	0.763178	0.804986	0.782754	0.762938	0.804922	-0.00038523	-0.00279329	0.000383764	0.134353	0.126525	0.145769	0.10974	0.102193	0.117917	0.109889	0.102337	0.118437	0.000148493	-2.75459e-05	0.000772653	0.525819	0.500906	0.555693	0.774689	0.754235	0.795267	0.77462	0.753016	0.795401	-6.88026e-05	-0.00184907	0.000784463	0.161489	0.153764	0.169855	0.130102	0.122296	0.13809	0.130176	0.122314	0.138289	7.40974e-05	-0.00014084	0.000481793
X - 12117	0.766071	0.730559	0.801583	0.83793	0.808668	0.867193	0.851794	0.824019	0.879568	0.0138635	0.00751871	0.0202083	0.0343008	0.029633	0.0389687	0.031775	0.0275412	0.0360089	0.0315062	0.0273146	0.0356979	-0.000268777	-0.000474852	-6.27012e-05	0.66539	0.640705	0.690076	0.803966	0.784011	0.823921	0.808303	0.788719	0.827887	0.00433673	0.00021911	0.00845435	0.0969035	0.0903752	0.103432	0.0831337	0.0775202	0.0887472	0.0829449	0.0773397	0.0885501	-0.000188801	-0.000745358	0.000367757	0.657	0.635392	0.678608	0.784777	0.766572	0.802981	0.789501	0.771566	0.807437	0.00472494	0.00105709	0.0083928	0.128518	0.121853	0.135184	0.109722	0.103737	0.115706	0.109049	0.103067	0.115032	-0.00067239	-0.00138435	3.95717e-05	0.649786	0.630027	0.669544	0.776396	0.759274	0.793519	0.780908	0.764048	0.797767	0.00451114	0.00120369	0.00781859	0.153753	0.147229	0.160278	0.129806	0.123611	0.136002	0.12904	0.122833	0.135247	-0.0007663	-0.00158518	5.25804e-05	0.762785	0.713045	0.810782	0.835695	0.798491	0.869492	0.84841	0.81419	0.881831	0.0127147	0.00235511	0.0244652	0.034032	0.0268694	0.0406974	0.0315763	0.024472	0.0377564	0.0313382	0.0242482	0.0375542	-0.000238031	-0.000472176	6.51696e-05	0.665548	0.634222	0.698959	0.80284	0.775025	0.83182	0.806839	0.779142	0.83568	0.00399882	-0.00247284	0.00946612	0.096783	0.0890564	0.106791	0.0831631	0.0768643	0.0907586	0.0830413	0.0768044	0.0908002	-0.000121745	-0.000683783	0.000516808	0.656509	0.627559	0.682346	0.783587	0.756216	0.807077	0.787846	0.760779	0.811388	0.00425894	-0.000478593	0.00928086	0.128308	0.121952	0.137503	0.109767	0.103329	0.118122	0.109213	0.102662	0.117709	-0.000554145	-0.00131247	0.000394361	0.649027	0.628065	0.67162	0.774914	0.750254	0.797756	0.778861	0.754056	0.801415	0.00394674	8.01779e-05	0.00822221	0.153567	0.147217	0.16219	0.129799	0.123053	0.1373	0.129211	0.121838	0.136903	-0.000588486	-0.00161567	0.00059585
X - 12124	0.611379	0.568508	0.654251	0.83793	0.808668	0.867193	0.838059	0.808747	0.86737	0.000128532	-0.00051983	0.000776894	0.0353432	0.0305004	0.0401861	0.031775	0.0275412	0.0360089	0.0317565	0.027525	0.035988	-1.8541e-05	-4.06437e-05	3.56167e-06	0.579854	0.554163	0.605545	0.803966	0.784011	0.823921	0.804083	0.784111	0.824054	0.000116489	-0.000301306	0.000534283	0.100224	0.0933941	0.107053	0.0831337	0.0775202	0.0887472	0.0830711	0.0774597	0.0886826	-6.25636e-05	-0.000126192	1.06419e-06	0.553776	0.53136	0.576191	0.784777	0.766572	0.802981	0.784644	0.766425	0.802862	-0.000133011	-0.000506507	0.000240484	0.134305	0.127316	0.141293	0.109722	0.103737	0.115706	0.109716	0.10373	0.115703	-5.51782e-06	-8.77981e-05	7.67624e-05	0.5467	0.525979	0.56742	0.776396	0.759274	0.793519	0.776215	0.759074	0.793356	-0.000181511	-0.000537834	0.000174813	0.161036	0.154283	0.167789	0.129806	0.123611	0.136002	0.129794	0.123596	0.135993	-1.16857e-05	-0.000107508	8.41367e-05	0.608668	0.553706	0.657638	0.837588	0.803924	0.869312	0.837391	0.803466	0.869123	-0.00019695	-0.00178985	0.00123617	0.0359366	0.0293997	0.0429896	0.0323524	0.0264289	0.0388302	0.0323485	0.0264323	0.0388411	-3.83005e-06	-7.6736e-05	6.6634e-05	0.581138	0.550374	0.612082	0.803848	0.776202	0.825715	0.80367	0.77576	0.825573	-0.000177903	-0.00129407	0.000507585	0.100587	0.0916262	0.108622	0.0833593	0.0776071	0.0909437	0.083359	0.077519	0.0909891	-3.49089e-07	-0.000165935	0.000269588	0.556027	0.521986	0.584299	0.784914	0.761924	0.809545	0.784578	0.761526	0.808459	-0.000335938	-0.00146927	0.000295542	0.134555	0.125514	0.143235	0.109853	0.102993	0.116061	0.109915	0.103025	0.116158	6.13905e-05	-6.71176e-05	0.00039868	0.54845	0.520469	0.57636	0.776215	0.752705	0.798446	0.775873	0.752269	0.798035	-0.000342044	-0.0016206	0.000312675	0.161311	0.151754	0.169606	0.129958	0.121657	0.139023	0.130028	0.121687	0.139096	6.9581e-05	-6.77626e-05	0.000528509
X - 12125	0.645402	0.606976	0.683828	0.83793	0.808668	0.867193	0.839475	0.810528	0.868421	0.00154459	-0.000429859	0.00351903	0.0352064	0.0303897	0.0400231	0.031775	0.0275412	0.0360089	0.0317414	0.027512	0.0359709	-3.35646e-05	-9.27036e-05	2.55743e-05	0.600001	0.575596	0.624405	0.803966	0.784011	0.823921	0.804419	0.784532	0.824306	0.000452925	-0.000774879	0.00168073	0.0997668	0.0929915	0.106542	0.0831337	0.0775202	0.0887472	0.0831061	0.077491	0.0887212	-2.75488e-05	-0.000201682	0.000146584	0.595617	0.57444	0.616795	0.784777	0.766572	0.802981	0.785493	0.767365	0.803621	0.00071679	-0.000382134	0.00181571	0.133137	0.126231	0.140043	0.109722	0.103737	0.115706	0.10968	0.103694	0.115666	-4.1572e-05	-0.000268737	0.000185593	0.586305	0.566567	0.606042	0.776396	0.759274	0.793519	0.776988	0.759927	0.794049	0.000591535	-0.000429175	0.00161225	0.159632	0.152945	0.166318	0.129806	0.123611	0.136002	0.129844	0.123648	0.13604	3.74487e-05	-0.000230645	0.000305542	0.642059	0.592867	0.686457	0.837148	0.802706	0.868697	0.838241	0.804222	0.869365	0.00109265	-0.0015278	0.0041788	0.0359712	0.0306063	0.0417652	0.0325263	0.0277452	0.0381408	0.0324987	0.0277415	0.0381076	-2.75929e-05	-9.73995e-05	4.12426e-05	0.5983	0.563173	0.635362	0.802333	0.775171	0.824226	0.802371	0.774145	0.825264	3.77722e-05	-0.00266411	0.00148026	0.100895	0.093594	0.108773	0.0843133	0.0773794	0.0905591	0.084332	0.0773344	0.0906802	1.86981e-05	-0.000183587	0.000367147	0.594252	0.564398	0.621588	0.783277	0.759933	0.806388	0.783612	0.760289	0.807057	0.000334859	-0.00236206	0.00199797	0.134046	0.127712	0.141979	0.110677	0.103683	0.11744	0.110715	0.103682	0.117254	3.77447e-05	-0.000223925	0.000664836	0.585359	0.559367	0.608209	0.775138	0.757962	0.793191	0.775287	0.758033	0.793983	0.000149326	-0.00215389	0.00138855	0.160395	0.152966	0.168788	0.130621	0.123199	0.13729	0.130764	0.123294	0.137599	0.000142942	-0.000216678	0.00101289
X - 12126	0.545123	0.503905	0.586341	0.83793	0.808668	0.867193	0.837989	0.808811	0.867167	5.8907e-05	-0.000468592	0.000586406	0.0354769	0.0306109	0.0403428	0.031775	0.0275412	0.0360089	0.0317922	0.0275565	0.0360278	1.71408e-05	3.83162e-06	3.04499e-05	0.504582	0.479123	0.530041	0.803966	0.784011	0.823921	0.804176	0.784244	0.824108	0.000209979	-8.71523e-05	0.00050711	0.100948	0.0940546	0.107841	0.0831337	0.0775202	0.0887472	0.0831537	0.0775402	0.0887673	2.00455e-05	-2.08736e-05	6.09645e-05	0.505241	0.482963	0.52752	0.784777	0.766572	0.802981	0.784938	0.766749	0.803128	0.000161882	-0.000109931	0.000433695	0.135007	0.127971	0.142043	0.109722	0.103737	0.115706	0.109743	0.103758	0.115727	2.09731e-05	-3.47776e-05	7.67238e-05	0.501911	0.481325	0.522498	0.776396	0.759274	0.793519	0.776542	0.759428	0.793655	0.000145207	-0.000105941	0.000396354	0.161872	0.155086	0.168657	0.129806	0.123611	0.136002	0.129814	0.123619	0.136009	8.21935e-06	-5.70811e-05	7.35198e-05	0.497885	0.403638	0.585044	0.834762	0.802365	0.873012	0.834686	0.80279	0.872611	-7.62371e-05	-0.00160731	0.00093329	0.0360401	0.0303938	0.0423204	0.032374	0.0267958	0.0377568	0.0323966	0.0267619	0.0377548	2.26562e-05	-5.19879e-05	0.000138002	0.49279	0.457286	0.526376	0.802674	0.774763	0.826625	0.802545	0.773449	0.826251	-0.000129602	-0.00167869	0.000867636	0.100739	0.0915428	0.108717	0.0832296	0.0753109	0.0903986	0.0832944	0.0754077	0.0904079	6.48037e-05	-2.26337e-05	0.00035737	0.493658	0.462846	0.521184	0.78351	0.759834	0.809156	0.783329	0.759653	0.808673	-0.000181815	-0.00148094	0.000624321	0.135171	0.126135	0.144259	0.110172	0.102736	0.117188	0.110268	0.102907	0.117361	9.64806e-05	-2.93397e-05	0.000514188	0.4932	0.466303	0.518436	0.775528	0.756283	0.800387	0.775363	0.755912	0.80034	-0.000165776	-0.00145028	0.000459963	0.161861	0.153358	0.17245	0.130169	0.121766	0.139706	0.130277	0.121919	0.139807	0.000108151	-4.81558e-05	0.000663966
X - 12127	0.539426	0.49314	0.585712	0.83793	0.808668	0.867193	0.838159	0.808958	0.86736	0.0002285	-0.000708478	0.00116548	0.0354721	0.030607	0.0403372	0.031775	0.0275412	0.0360089	0.0317808	0.0275464	0.0360153	5.8276e-06	-2.03748e-05	3.203e-05	0.516567	0.489578	0.543556	0.803966	0.784011	0.823921	0.804164	0.78425	0.824078	0.000197835	-0.000341721	0.00073739	0.100938	0.094046	0.10783	0.0831337	0.0775202	0.0887472	0.0831315	0.0775199	0.0887432	-2.17595e-06	-7.37847e-05	6.94328e-05	0.506163	0.483052	0.529274	0.784777	0.766572	0.802981	0.785086	0.766913	0.803259	0.00030914	-0.000147695	0.000765975	0.135028	0.127991	0.142065	0.109722	0.103737	0.115706	0.109697	0.103716	0.115678	-2.46508e-05	-0.000118318	6.90168e-05	0.511294	0.49042	0.532169	0.776396	0.759274	0.793519	0.776548	0.759445	0.79365	0.000151147	-0.000261497	0.00056379	0.161857	0.155072	0.168642	0.129806	0.123611	0.136002	0.129814	0.123621	0.136007	7.96647e-06	-0.000100871	0.000116804	0.515707	0.402017	0.577277	0.834853	0.804453	0.873594	0.834638	0.80477	0.873641	-0.000214995	-0.0028477	0.00167286	0.035289	0.0296182	0.0421344	0.0317184	0.0268637	0.0380575	0.0317397	0.0268602	0.0380767	2.13053e-05	-2.59569e-05	0.000138968	0.504591	0.453028	0.549061	0.801388	0.771047	0.827603	0.801133	0.771109	0.827137	-0.000255189	-0.00252984	0.00112806	0.101149	0.0921959	0.109185	0.083722	0.0761509	0.0899203	0.083797	0.0761132	0.0899953	7.50669e-05	-8.03074e-05	0.00043857	0.497462	0.466544	0.529597	0.782269	0.761336	0.803582	0.782094	0.762193	0.803122	-0.000175066	-0.00192693	0.000844485	0.135201	0.126442	0.142237	0.11032	0.102169	0.117716	0.110418	0.102215	0.117763	9.8563e-05	-8.5233e-05	0.000519551	0.501914	0.463668	0.530299	0.775023	0.752287	0.796223	0.774777	0.751872	0.796105	-0.000246107	-0.00181641	0.000567983	0.162069	0.15415	0.170096	0.130208	0.122472	0.139522	0.130359	0.122525	0.139901	0.000150986	-5.81634e-05	0.000811826
picolinoylglycine	0.552131	0.511962	0.5923	0.83793	0.808668	0.867193	0.839396	0.810248	0.868545	0.00146576	-0.00106659	0.00399811	0.0354567	0.0305944	0.040319	0.031775	0.0275412	0.0360089	0.031708	0.027483	0.035933	-6.70029e-05	-0.000137187	3.18079e-06	0.53576	0.510544	0.560976	0.803966	0.784011	0.823921	0.804558	0.784546	0.824569	0.000591573	-0.000957424	0.00214057	0.100846	0.093963	0.107729	0.0831337	0.0775202	0.0887472	0.0829385	0.0773288	0.0885481	-0.000195218	-0.000421016	3.05799e-05	0.532543	0.510512	0.554574	0.784777	0.766572	0.802981	0.786004	0.767788	0.804219	0.00122704	-0.000223923	0.00267801	0.1348	0.127778	0.141822	0.109722	0.103737	0.115706	0.109481	0.103499	0.115462	-0.000241099	-0.000547351	6.51518e-05	0.521424	0.501184	0.541664	0.776396	0.759274	0.793519	0.777129	0.759999	0.794259	0.000732297	-0.000601252	0.00206585	0.161712	0.154935	0.168488	0.129806	0.123611	0.136002	0.129662	0.123462	0.135861	-0.00014452	-0.000507162	0.000218123	0.55207	0.501517	0.600479	0.841888	0.803855	0.872871	0.842992	0.804544	0.873336	0.00110395	-0.00180602	0.00398031	0.0359532	0.029354	0.0417038	0.0321924	0.0265144	0.037595	0.0321273	0.026456	0.0375426	-6.51083e-05	-0.000140885	1.22899e-05	0.533426	0.500313	0.575675	0.805284	0.778424	0.827821	0.805462	0.777591	0.827844	0.000178029	-0.00283558	0.00236873	0.100671	0.0924569	0.108938	0.0829351	0.0763613	0.0891838	0.0828182	0.0763528	0.0891806	-0.000116913	-0.000398247	0.000305713	0.529398	0.498694	0.560881	0.785789	0.762815	0.807869	0.786483	0.762196	0.808086	0.00069401	-0.0018671	0.0024026	0.134572	0.125761	0.142878	0.109503	0.103306	0.116785	0.10939	0.103211	0.116488	-0.000112427	-0.000456328	0.000486689	0.520767	0.490339	0.553126	0.777386	0.753795	0.796959	0.777734	0.753127	0.796869	0.000348157	-0.00246247	0.0019452	0.161305	0.152881	0.170382	0.129465	0.122663	0.137528	0.129447	0.122695	0.137562	-1.75904e-05	-0.000459766	0.000843427
X - 12193	0.57112	0.53074	0.6115	0.83793	0.808668	0.867193	0.839512	0.810477	0.868547	0.0015816	-6.17098e-05	0.0032249	0.0354296	0.0305725	0.0402867	0.031775	0.0275412	0.0360089	0.0317473	0.0275176	0.035977	-2.7739e-05	-8.77532e-05	3.22753e-05	0.53524	0.510336	0.560144	0.803966	0.784011	0.823921	0.80451	0.784578	0.824443	0.000544374	-0.000628973	0.00171772	0.100807	0.0939317	0.107683	0.0831337	0.0775202	0.0887472	0.0831175	0.0775056	0.0887294	-1.6235e-05	-0.000203559	0.000171089	0.538454	0.516512	0.560396	0.784777	0.766572	0.802981	0.785652	0.767483	0.80382	0.000875052	-0.000240148	0.00199025	0.134706	0.127694	0.141718	0.109722	0.103737	0.115706	0.109644	0.103663	0.115625	-7.80103e-05	-0.000329906	0.000173886	0.538851	0.518585	0.559118	0.776396	0.759274	0.793519	0.777612	0.76055	0.794673	0.00121525	0.000141585	0.00228891	0.161352	0.154591	0.168114	0.129806	0.123611	0.136002	0.129684	0.123495	0.135873	-0.000122074	-0.000422458	0.000178311	0.573886	0.523202	0.629002	0.839179	0.804337	0.876635	0.840335	0.805395	0.87841	0.00115605	-0.00116135	0.00350372	0.0354109	0.0296683	0.0418545	0.0318241	0.0266158	0.0378051	0.0317995	0.0265572	0.0378029	-2.46189e-05	-0.000101407	6.61935e-05	0.533896	0.50469	0.564029	0.802758	0.772439	0.829854	0.802892	0.772395	0.829442	0.000134161	-0.00203915	0.00174045	0.101137	0.0931637	0.109581	0.083636	0.0765834	0.0913057	0.0836677	0.0766857	0.0913341	3.1689e-05	-0.000217848	0.000476978	0.538061	0.511604	0.565904	0.784519	0.755946	0.809205	0.784999	0.75601	0.809672	0.00048077	-0.00153924	0.00200347	0.135288	0.126907	0.1432	0.110223	0.103715	0.118465	0.110233	0.103862	0.118493	1.07471e-05	-0.000343345	0.000612008	0.538215	0.515321	0.567041	0.775487	0.753409	0.796259	0.776286	0.75371	0.797454	0.000798803	-0.00129686	0.00235768	0.162186	0.154976	0.170328	0.130578	0.123637	0.138125	0.130575	0.123576	0.138008	-3.31575e-06	-0.000359389	0.000622679
X - 12199	0.580488	0.539159	0.621818	0.83793	0.808668	0.867193	0.836428	0.806844	0.866013	-0.00150213	-0.00354051	0.000536243	0.0354218	0.0305652	0.0402784	0.031775	0.0275412	0.0360089	0.031741	0.0275103	0.0359718	-3.39632e-05	-0.00010182	3.38939e-05	0.541467	0.516528	0.566405	0.803966	0.784011	0.823921	0.804052	0.78409	0.824015	8.63257e-05	-0.00114073	0.00131338	0.100767	0.0938916	0.107642	0.0831337	0.0775202	0.0887472	0.0830172	0.0774069	0.0886275	-0.000116468	-0.000314929	8.19926e-05	0.542456	0.520764	0.564149	0.784777	0.766572	0.802981	0.785047	0.766875	0.80322	0.000270864	-0.000889663	0.00143139	0.134704	0.127688	0.141719	0.109722	0.103737	0.115706	0.109651	0.103667	0.115635	-7.06502e-05	-0.000327641	0.00018634	0.537431	0.517526	0.557337	0.776396	0.759274	0.793519	0.77671	0.759605	0.793815	0.000313422	-0.000803081	0.00142993	0.161519	0.15475	0.168289	0.129806	0.123611	0.136002	0.129662	0.123467	0.135857	-0.000144078	-0.000444094	0.000155938	0.579009	0.518408	0.632375	0.834906	0.805433	0.867184	0.832945	0.805196	0.865107	-0.00196031	-0.00732625	0.00058615	0.0358009	0.0307508	0.0414586	0.0321864	0.0274466	0.0378989	0.0321604	0.0273712	0.0379062	-2.60042e-05	-0.000130321	8.10204e-05	0.539604	0.512947	0.566001	0.799494	0.773665	0.824521	0.799262	0.773101	0.824479	-0.000231624	-0.00323194	0.00124249	0.10094	0.093049	0.109702	0.0837071	0.0769931	0.0906408	0.0836374	0.0769219	0.0907047	-6.97619e-05	-0.000297534	0.000323116	0.541622	0.510926	0.572843	0.780363	0.754309	0.805862	0.780212	0.754829	0.805514	-0.000151249	-0.00292635	0.00127316	0.134855	0.126431	0.143918	0.1106	0.103323	0.118322	0.110622	0.103381	0.118472	2.15769e-05	-0.00024714	0.000720919	0.536427	0.51227	0.567416	0.773023	0.751167	0.79613	0.772873	0.750536	0.79598	-0.000150169	-0.00293316	0.00132082	0.161656	0.153767	0.170045	0.130779	0.123004	0.138255	0.130745	0.12315	0.138291	-3.39969e-05	-0.00033699	0.000508502
ascorbic acid 3-sulfate*	0.495029	0.450713	0.539345	0.83793	0.808668	0.867193	0.837898	0.808643	0.867154	-3.176e-05	-0.000169886	0.000106366	0.035484	0.0306176	0.0403504	0.031775	0.0275412	0.0360089	0.0317788	0.0275446	0.0360131	3.80722e-06	-1.09254e-07	7.72369e-06	0.506319	0.480085	0.532554	0.803966	0.784011	0.823921	0.803922	0.783968	0.823877	-4.36082e-05	-0.000132248	4.50318e-05	0.100936	0.0940446	0.107827	0.0831337	0.0775202	0.0887472	0.0831355	0.0775218	0.0887492	1.84965e-06	-9.35282e-06	1.30521e-05	0.513056	0.49038	0.535731	0.784777	0.766572	0.802981	0.784764	0.766561	0.802967	-1.24917e-05	-9.32969e-05	6.83135e-05	0.134959	0.127925	0.141992	0.109722	0.103737	0.115706	0.109722	0.103737	0.115707	7.08591e-07	-1.35189e-05	1.49361e-05	0.514721	0.493912	0.535531	0.776396	0.759274	0.793519	0.776399	0.759277	0.79352	2.18127e-06	-7.28167e-05	7.71793e-05	0.161749	0.154967	0.168531	0.129806	0.123611	0.136002	0.129805	0.123609	0.136	-1.43543e-06	-1.81828e-05	1.5312e-05	0.488797	0.435803	0.546616	0.836885	0.800753	0.87667	0.836532	0.800347	0.876838	-0.000352411	-0.00246885	0.000992611	0.0350229	0.030131	0.0408504	0.0314352	0.02679	0.0371282	0.0314474	0.0268172	0.0371155	1.21305e-05	-8.13413e-05	0.000107009	0.50049	0.464132	0.542281	0.802179	0.779978	0.828666	0.801747	0.779906	0.828042	-0.000431634	-0.00278988	0.000582692	0.100263	0.0928454	0.108936	0.0828695	0.0758912	0.0893425	0.0829348	0.0759078	0.0895034	6.536e-05	-4.81085e-05	0.000343105	0.506358	0.471895	0.536764	0.782472	0.75728	0.808418	0.782088	0.757023	0.808132	-0.000384278	-0.00253279	0.000486478	0.134775	0.125862	0.142626	0.110099	0.101313	0.116577	0.110191	0.101386	0.11694	9.17338e-05	-3.62225e-05	0.000494195	0.509209	0.4734	0.535177	0.773409	0.748279	0.80104	0.773076	0.747542	0.800944	-0.000332198	-0.00216695	0.000167777	0.161338	0.153662	0.168681	0.130313	0.122029	0.137701	0.130414	0.12209	0.137924	0.000100558	-3.12959e-05	0.000619543
4-allylcatechol sulfate	0.61074	0.570443	0.651036	0.83793	0.808668	0.867193	0.840142	0.811079	0.869204	0.00221161	0.000675577	0.00374765	0.0353497	0.0305063	0.0401931	0.031775	0.0275412	0.0360089	0.0317546	0.0275248	0.0359844	-2.04153e-05	-7.7437e-05	3.66065e-05	0.565761	0.540344	0.591178	0.803966	0.784011	0.823921	0.804938	0.785049	0.824828	0.000972374	-0.000146675	0.00209142	0.100409	0.0935682	0.107249	0.0831337	0.0775202	0.0887472	0.0831204	0.0775078	0.088733	-1.33128e-05	-0.000187251	0.000160626	0.559508	0.537471	0.581546	0.784777	0.766572	0.802981	0.78558	0.767386	0.803774	0.000803307	-0.000186336	0.00179295	0.134206	0.127227	0.141186	0.109722	0.103737	0.115706	0.109657	0.103673	0.115641	-6.48216e-05	-0.000288816	0.000159173	0.553858	0.533663	0.574054	0.776396	0.759274	0.793519	0.776922	0.759807	0.794038	0.000525878	-0.000375977	0.00142773	0.160941	0.154195	0.167687	0.129806	0.123611	0.136002	0.129741	0.123544	0.135937	-6.56551e-05	-0.000321868	0.000190558	0.61263	0.563856	0.668416	0.834911	0.799637	0.863478	0.836816	0.801857	0.864648	0.00190453	-0.000695663	0.00501656	0.0355667	0.0285251	0.0418581	0.0320639	0.0256617	0.0375777	0.0320583	0.0256356	0.0375615	-5.62459e-06	-8.11101e-05	8.87672e-05	0.566194	0.524926	0.601002	0.804148	0.781801	0.829536	0.804732	0.780779	0.830145	0.000583304	-0.00141424	0.00219666	0.100706	0.0928361	0.110378	0.0834029	0.0772772	0.0903373	0.083459	0.0776122	0.0905179	5.60703e-05	-0.000158304	0.000553416	0.560693	0.52718	0.591413	0.784109	0.763919	0.805846	0.784556	0.764968	0.806206	0.000446966	-0.00194081	0.00204111	0.134952	0.126432	0.14458	0.110425	0.103984	0.117252	0.110462	0.103848	0.117262	3.66875e-05	-0.000296684	0.000717992	0.55422	0.524563	0.58029	0.775669	0.75518	0.798698	0.775842	0.755278	0.797761	0.000173147	-0.00211351	0.00132375	0.16234	0.152666	0.171152	0.130899	0.123417	0.13821	0.130974	0.123571	0.138329	7.48437e-05	-0.00028162	0.000856015
X - 12214	0.53253	0.489181	0.575878	0.83793	0.808668	0.867193	0.839364	0.810316	0.868413	0.00143414	-0.000159576	0.00302786	0.035474	0.0306089	0.0403391	0.031775	0.0275412	0.0360089	0.0317979	0.027563	0.0360328	2.28888e-05	-3.98425e-05	8.56201e-05	0.525608	0.500059	0.551158	0.803966	0.784011	0.823921	0.804871	0.784949	0.824792	0.000904481	-0.000185096	0.00199406	0.100907	0.0940176	0.107795	0.0831337	0.0775202	0.0887472	0.0831266	0.0775182	0.088735	-7.06877e-06	-0.000177096	0.000162959	0.523657	0.501508	0.545806	0.784777	0.766572	0.802981	0.785712	0.767534	0.80389	0.00093562	-5.57273e-05	0.00192697	0.13493	0.1279	0.14196	0.109722	0.103737	0.115706	0.10966	0.103682	0.115639	-6.132e-05	-0.000274641	0.000152001	0.518419	0.498002	0.538836	0.776396	0.759274	0.793519	0.77695	0.759833	0.794066	0.000553239	-0.000394474	0.00150095	0.161819	0.155037	0.168601	0.129806	0.123611	0.136002	0.129741	0.123547	0.135935	-6.52592e-05	-0.000312682	0.000182164	0.532547	0.459637	0.588365	0.837217	0.800632	0.869145	0.838343	0.801684	0.869214	0.00112629	-0.0015198	0.00361545	0.0351697	0.0298297	0.0407387	0.0315616	0.0268395	0.0367841	0.0315877	0.0268469	0.0367754	2.61072e-05	-4.78956e-05	0.000127663	0.524049	0.487709	0.556273	0.803962	0.773674	0.828827	0.804427	0.77455	0.828812	0.000465128	-0.00114494	0.00178908	0.10016	0.0925211	0.107672	0.0825724	0.076167	0.0893381	0.0826078	0.0761444	0.0894439	3.54206e-05	-0.000168219	0.000419039	0.522456	0.494184	0.553978	0.782437	0.755869	0.80611	0.783025	0.756203	0.806164	0.000587809	-0.000842109	0.00165522	0.134613	0.12618	0.14278	0.109946	0.102795	0.116886	0.10995	0.102962	0.116972	3.51482e-06	-0.000239583	0.000450509	0.515953	0.489331	0.541358	0.773522	0.750686	0.79417	0.773665	0.750815	0.793764	0.000143344	-0.00159099	0.00120224	0.161648	0.153812	0.170115	0.130306	0.122384	0.137653	0.130343	0.122551	0.137781	3.70452e-05	-0.000226308	0.000571133
X - 12216	0.459166	0.416384	0.501948	0.83793	0.808668	0.867193	0.838889	0.810117	0.867661	0.000958625	-0.00102165	0.0029389	0.0354849	0.0306178	0.0403519	0.031775	0.0275412	0.0360089	0.0318282	0.0275892	0.0360671	5.31588e-05	1.09919e-05	9.53257e-05	0.490173	0.464382	0.515965	0.803966	0.784011	0.823921	0.804596	0.784717	0.824475	0.000629903	-0.000402489	0.0016623	0.100966	0.0940713	0.10786	0.0831337	0.0775202	0.0887472	0.0832096	0.0775959	0.0888233	7.59092e-05	-6.22528e-05	0.000214071	0.49618	0.473743	0.518618	0.784777	0.766572	0.802981	0.785397	0.767248	0.803546	0.00062063	-0.000292796	0.00153406	0.135025	0.127988	0.142062	0.109722	0.103737	0.115706	0.109783	0.103799	0.115767	6.13225e-05	-0.000124078	0.000246723	0.500461	0.479783	0.521139	0.776396	0.759274	0.793519	0.776964	0.759872	0.794056	0.0005677	-0.000262683	0.00139808	0.161879	0.155093	0.168665	0.129806	0.123611	0.136002	0.129803	0.12361	0.135996	-3.12344e-06	-0.000219164	0.000212917	0.4645	0.386501	0.556632	0.835991	0.793556	0.87528	0.836135	0.794141	0.87527	0.000144064	-0.00446994	0.00308514	0.0354419	0.0284653	0.0415456	0.031742	0.0259523	0.0369038	0.0318147	0.0259775	0.0370409	7.27202e-05	-1.50148e-05	0.000240614	0.48705	0.456008	0.517692	0.80231	0.780771	0.828327	0.802494	0.781139	0.828465	0.000184628	-0.00184713	0.00149518	0.10142	0.0924467	0.111122	0.0837451	0.0761757	0.0928106	0.0838868	0.0762931	0.0928937	0.000141749	-2.74958e-05	0.000568278	0.490041	0.465118	0.515187	0.782672	0.7647	0.803744	0.782788	0.763195	0.804153	0.000116861	-0.00189287	0.0014336	0.135721	0.126884	0.146747	0.110731	0.102556	0.119089	0.110901	0.102679	0.119458	0.000169313	-3.06911e-05	0.00082197	0.493577	0.467313	0.517152	0.773386	0.753294	0.79765	0.773523	0.752917	0.797653	0.000137475	-0.00167442	0.00153427	0.162742	0.152358	0.172084	0.131255	0.121965	0.139875	0.131366	0.122092	0.139918	0.000110476	-0.000207494	0.000622903
X - 12221	0.467001	0.424512	0.50949	0.83793	0.808668	0.867193	0.839541	0.810406	0.868675	0.00161051	-0.000117192	0.00333821	0.035488	0.0306206	0.0403554	0.031775	0.0275412	0.0360089	0.0317103	0.0274845	0.035936	-6.47324e-05	-0.000119914	-9.5503e-06	0.49572	0.469794	0.521646	0.803966	0.784011	0.823921	0.80486	0.784902	0.824819	0.000894219	-0.000193479	0.00198192	0.10097	0.0940756	0.107865	0.0831337	0.0775202	0.0887472	0.0829766	0.077369	0.0885842	-0.000157113	-0.0003212	6.97408e-06	0.507012	0.484619	0.529405	0.784777	0.766572	0.802981	0.785547	0.767364	0.80373	0.000770274	-0.00023009	0.00177064	0.135016	0.127979	0.142053	0.109722	0.103737	0.115706	0.10961	0.103627	0.115592	-0.000112096	-0.000322857	9.86637e-05	0.510415	0.489922	0.530907	0.776396	0.759274	0.793519	0.776914	0.759799	0.794029	0.00051727	-0.000395218	0.00142976	0.161857	0.155072	0.168643	0.129806	0.123611	0.136002	0.129662	0.123468	0.135857	-0.000143853	-0.000384721	9.70164e-05	0.476814	0.418212	0.554091	0.836397	0.791903	0.879413	0.837817	0.792088	0.880052	0.0014207	-0.000569393	0.00471386	0.0358946	0.030088	0.0415896	0.0321777	0.0269522	0.0376538	0.032122	0.0269254	0.0376632	-5.5672e-05	-0.000161856	1.40494e-05	0.490587	0.459626	0.526667	0.803317	0.779695	0.834427	0.803811	0.78007	0.835456	0.000493736	-0.00107538	0.00210146	0.101714	0.0927227	0.111404	0.0838291	0.0769195	0.0920074	0.0837143	0.0768039	0.0919285	-0.000114785	-0.000354888	0.000180522	0.49917	0.464831	0.529639	0.782477	0.758527	0.806439	0.782825	0.758775	0.805792	0.000348511	-0.00117295	0.00167079	0.136286	0.127283	0.144314	0.111067	0.101918	0.117598	0.111024	0.101955	0.117635	-4.3099e-05	-0.000295963	0.000287777	0.501961	0.46297	0.530042	0.774452	0.753413	0.793972	0.774587	0.753267	0.794147	0.000134854	-0.000990791	0.00128124	0.162533	0.153599	0.168975	0.130912	0.121937	0.136878	0.130858	0.121827	0.136849	-5.35928e-05	-0.000294494	0.000268553
4-ethylcatechol sulfate	0.613313	0.575521	0.651104	0.83793	0.808668	0.867193	0.841722	0.813163	0.870282	0.00379219	0.000325199	0.00725918	0.0353451	0.0305043	0.0401859	0.031775	0.0275412	0.0360089	0.0317367	0.0275099	0.0359635	-3.8323e-05	-0.000146372	6.97257e-05	0.581179	0.556393	0.605964	0.803966	0.784011	0.823921	0.806103	0.786172	0.826033	0.00213671	4.11899e-05	0.00423224	0.100223	0.0933997	0.107046	0.0831337	0.0775202	0.0887472	0.0829268	0.0773204	0.0885331	-0.000206912	-0.000539396	0.000125572	0.572485	0.550804	0.594167	0.784777	0.766572	0.802981	0.786495	0.768312	0.804678	0.00171889	-0.000223922	0.00366171	0.133988	0.127022	0.140954	0.109722	0.103737	0.115706	0.109391	0.103407	0.115375	-0.00033043	-0.00075143	9.057e-05	0.568543	0.548553	0.588533	0.776396	0.759274	0.793519	0.778024	0.760941	0.795107	0.00162754	-0.000185822	0.0034409	0.160652	0.153919	0.167386	0.129806	0.123611	0.136002	0.129418	0.123225	0.135612	-0.000387771	-0.000875805	0.000100264	0.614807	0.566136	0.656449	0.837515	0.802634	0.87533	0.840993	0.806701	0.879449	0.00347822	-0.00021571	0.00855788	0.0356189	0.0303479	0.0411491	0.0320611	0.0272432	0.0373875	0.0320279	0.0271521	0.0373686	-3.31838e-05	-0.000158656	0.000120051	0.582364	0.550824	0.617652	0.803538	0.777696	0.827175	0.805393	0.779602	0.829442	0.00185527	-0.000644604	0.00398586	0.100514	0.092445	0.110338	0.0835745	0.0752261	0.0918233	0.083416	0.0754883	0.0916948	-0.000158522	-0.000572025	0.000377969	0.573613	0.549186	0.606105	0.784755	0.762937	0.807945	0.786137	0.76434	0.809533	0.00138167	-0.000872124	0.00348301	0.13454	0.124939	0.144284	0.110339	0.101272	0.117559	0.11009	0.101599	0.11733	-0.00024945	-0.00081974	0.000402424	0.56992	0.54882	0.601837	0.776897	0.757107	0.796358	0.77818	0.75798	0.796885	0.00128359	-0.00152817	0.00307927	0.161286	0.151326	0.171618	0.130368	0.122988	0.137642	0.13007	0.122555	0.137636	-0.000297174	-0.000807322	0.000520305
X - 12261	0.496043	0.453394	0.538691	0.83793	0.808668	0.867193	0.839103	0.810338	0.867868	0.00117275	-0.000653104	0.0029986	0.0354845	0.0306179	0.0403512	0.031775	0.0275412	0.0360089	0.0318222	0.0275839	0.0360605	4.7183e-05	-1.40516e-05	0.000108418	0.508102	0.481913	0.534291	0.803966	0.784011	0.823921	0.804691	0.784817	0.824565	0.000725274	-0.000477998	0.00192855	0.100959	0.0940662	0.107852	0.0831337	0.0775202	0.0887472	0.0832018	0.0775864	0.0888173	6.81398e-05	-0.000116535	0.000252814	0.51031	0.487993	0.532627	0.784777	0.766572	0.802981	0.78575	0.767614	0.803886	0.000973581	-9.55439e-05	0.00204271	0.135003	0.127968	0.142038	0.109722	0.103737	0.115706	0.109789	0.103805	0.115773	6.72992e-05	-0.000172086	0.000306684	0.515223	0.494898	0.535548	0.776396	0.759274	0.793519	0.777476	0.760412	0.79454	0.00107976	8.32887e-05	0.00207624	0.161817	0.155035	0.168599	0.129806	0.123611	0.136002	0.12975	0.12356	0.13594	-5.61812e-05	-0.000332615	0.000220253	0.493995	0.447168	0.53054	0.838454	0.795637	0.874406	0.83924	0.797561	0.875523	0.000785742	-0.00270546	0.00316537	0.0357086	0.0277298	0.0418357	0.0319905	0.0257158	0.0377859	0.0320469	0.0257358	0.0378001	5.6432e-05	-1.60867e-05	0.000209495	0.502231	0.453441	0.532228	0.803191	0.779849	0.828678	0.80341	0.780301	0.828683	0.000218597	-0.00211319	0.00171566	0.10142	0.0921085	0.108823	0.0836145	0.0768505	0.0904661	0.0837478	0.0769849	0.0906796	0.000133263	-7.90507e-05	0.000564811	0.505492	0.454468	0.535332	0.783821	0.756234	0.806795	0.784396	0.757234	0.807107	0.000575565	-0.00149869	0.00211339	0.135725	0.126861	0.143604	0.110476	0.104015	0.117476	0.110631	0.104352	0.117502	0.000154887	-0.000104722	0.000735757	0.509896	0.455628	0.534862	0.774877	0.753115	0.793671	0.775524	0.753375	0.794326	0.000646889	-0.000794258	0.00203137	0.162547	0.151456	0.170726	0.130613	0.124041	0.137834	0.130663	0.124264	0.137775	5.05623e-05	-0.000246534	0.000723727
X - 12262	0.487438	0.445958	0.528918	0.83793	0.808668	0.867193	0.838842	0.810039	0.867646	0.000911985	-0.000932492	0.00275646	0.0354863	0.0306194	0.0403533	0.031775	0.0275412	0.0360089	0.0318227	0.0275842	0.0360611	4.76317e-05	-1.56704e-05	0.000110934	0.501342	0.475582	0.527103	0.803966	0.784011	0.823921	0.804346	0.784475	0.824217	0.000379739	-0.000847576	0.00160705	0.100982	0.0940869	0.107877	0.0831337	0.0775202	0.0887472	0.0832376	0.0776201	0.0888552	0.000103948	-8.83058e-05	0.000296203	0.50853	0.486372	0.530687	0.784777	0.766572	0.802981	0.785736	0.767615	0.803856	0.000959054	-0.000139168	0.00205728	0.135012	0.127977	0.142048	0.109722	0.103737	0.115706	0.109795	0.103811	0.11578	7.37112e-05	-0.00017739	0.000324813	0.512217	0.491934	0.5325	0.776396	0.759274	0.793519	0.777487	0.76043	0.794543	0.0010903	5.02027e-05	0.00213039	0.161837	0.155054	0.168621	0.129806	0.123611	0.136002	0.129774	0.123584	0.135964	-3.22552e-05	-0.000322866	0.000258356	0.489422	0.447646	0.544377	0.83444	0.796298	0.866578	0.83506	0.797273	0.866653	0.000619872	-0.00208644	0.00305037	0.0355957	0.0289587	0.0434868	0.0319781	0.0258053	0.0391464	0.0320303	0.025803	0.0391967	5.21058e-05	-1.80093e-05	0.000184126	0.497017	0.473495	0.527856	0.802818	0.777232	0.826711	0.802758	0.777889	0.825641	-5.95817e-05	-0.00239657	0.00128052	0.100805	0.092439	0.108529	0.0831304	0.0758754	0.0889255	0.0832951	0.0761374	0.0889755	0.000164715	-4.04121e-05	0.000630952	0.503977	0.467727	0.533872	0.782647	0.760484	0.804878	0.783181	0.760834	0.805469	0.000533465	-0.000748506	0.00181006	0.134996	0.12687	0.142621	0.109997	0.103397	0.116039	0.110168	0.103573	0.116295	0.000171324	-0.000140016	0.000857233	0.507283	0.463589	0.534358	0.774885	0.752451	0.794979	0.775551	0.753335	0.795841	0.000666705	-0.000748739	0.00204147	0.162248	0.154505	0.170795	0.130459	0.123642	0.137591	0.130551	0.123864	0.137492	9.11965e-05	-0.000231134	0.000787974
X - 12267	0.573137	0.532738	0.613537	0.83793	0.808668	0.867193	0.838294	0.80905	0.867539	0.000363979	-0.00106302	0.00179098	0.0354504	0.030589	0.0403118	0.031775	0.0275412	0.0360089	0.0317182	0.0274908	0.0359456	-5.67849e-05	-0.000106843	-6.72647e-06	0.556963	0.531833	0.582092	0.803966	0.784011	0.823921	0.804623	0.784681	0.824566	0.000657385	-0.000311348	0.00162612	0.100791	0.0939123	0.10767	0.0831337	0.0775202	0.0887472	0.0829914	0.0773828	0.0885999	-0.000142325	-0.000288927	4.27622e-06	0.547249	0.52511	0.569389	0.784777	0.766572	0.802981	0.785617	0.767452	0.803782	0.000840176	-0.000108419	0.00178877	0.134774	0.127754	0.141794	0.109722	0.103737	0.115706	0.109586	0.103605	0.115567	-0.000135882	-0.000330669	5.89056e-05	0.537693	0.517499	0.557886	0.776396	0.759274	0.793519	0.776912	0.759805	0.794018	0.000515256	-0.000342832	0.00137334	0.161673	0.154898	0.168448	0.129806	0.123611	0.136002	0.129681	0.123487	0.135875	-0.00012504	-0.000355237	0.000105157	0.569314	0.514888	0.626424	0.833409	0.797719	0.874811	0.833453	0.797805	0.875168	4.32285e-05	-0.00313258	0.00244594	0.0356537	0.0304857	0.0402375	0.0321063	0.026803	0.0362172	0.0320619	0.0267812	0.036138	-4.43038e-05	-0.000157101	5.29051e-05	0.552328	0.510422	0.582678	0.801951	0.775059	0.827986	0.802202	0.775421	0.828318	0.00025178	-0.00169513	0.00157208	0.100994	0.0932589	0.110928	0.0835657	0.0763301	0.0910275	0.0834901	0.0761744	0.0909132	-7.56634e-05	-0.000303011	0.000237897	0.543937	0.507621	0.571314	0.782367	0.761541	0.806144	0.782813	0.76152	0.806764	0.00044601	-0.00177287	0.00187215	0.135023	0.125622	0.144962	0.110295	0.103941	0.118239	0.110255	0.103982	0.118126	-3.95293e-05	-0.000241808	0.000401176	0.534667	0.498669	0.559175	0.773196	0.756127	0.794707	0.773328	0.755088	0.794964	0.000132519	-0.00226102	0.00124657	0.162119	0.154564	0.170557	0.130779	0.124086	0.138802	0.130778	0.124182	0.13899	-7.7762e-07	-0.000307313	0.000740586
X - 12283	0.582819	0.541363	0.624276	0.83793	0.808668	0.867193	0.841254	0.812683	0.869825	0.0033235	7.42468e-05	0.00657274	0.0354084	0.0305547	0.0402621	0.031775	0.0275412	0.0360089	0.0317351	0.0275082	0.035962	-3.99043e-05	-0.00013342	5.36112e-05	0.548744	0.522879	0.574609	0.803966	0.784011	0.823921	0.805729	0.786012	0.825446	0.00176307	-5.4766e-05	0.00358091	0.100678	0.0938111	0.107544	0.0831337	0.0775202	0.0887472	0.083099	0.0774859	0.0887121	-3.46903e-05	-0.000317392	0.000248011	0.540781	0.518224	0.563338	0.784777	0.766572	0.802981	0.786474	0.768442	0.804507	0.0016979	3.61767e-05	0.00335962	0.1347	0.127686	0.141715	0.109722	0.103737	0.115706	0.109809	0.10382	0.115797	8.67996e-05	-0.000275392	0.000448992	0.545648	0.524974	0.566322	0.776396	0.759274	0.793519	0.778144	0.761151	0.795137	0.00174769	0.000250694	0.00324469	0.16141	0.154643	0.168178	0.129806	0.123611	0.136002	0.129785	0.123589	0.135982	-2.07946e-05	-0.000428352	0.000386763	0.589688	0.540074	0.646657	0.833334	0.801379	0.866813	0.836524	0.806602	0.869204	0.00319072	-0.000791415	0.00731232	0.0358294	0.0294979	0.0421113	0.0322808	0.0265794	0.0372439	0.0322471	0.0265114	0.0372413	-3.37184e-05	-0.000140597	9.33944e-05	0.553271	0.530899	0.583068	0.800805	0.773271	0.82568	0.802409	0.775807	0.826422	0.00160386	-0.000372668	0.00340145	0.101238	0.0901157	0.110614	0.0840406	0.0754299	0.0919416	0.0840307	0.0752671	0.0920873	-9.90275e-06	-0.000292628	0.000467502	0.544193	0.520848	0.573593	0.781412	0.757436	0.803833	0.782825	0.758416	0.804888	0.00141263	-0.00103894	0.00303488	0.135778	0.127356	0.143967	0.111182	0.104323	0.118169	0.111302	0.104373	0.118147	0.000119615	-0.000227963	0.000857226	0.548882	0.524613	0.573543	0.773434	0.751208	0.798517	0.774915	0.753374	0.799015	0.00148126	-0.000848365	0.00318119	0.162586	0.154385	0.171413	0.131451	0.123534	0.141277	0.131472	0.123563	0.141146	2.12249e-05	-0.000391382	0.000686733
X - 12306	0.625373	0.582717	0.66803	0.83793	0.808668	0.867193	0.842022	0.813576	0.870467	0.00409139	-0.000538932	0.0087217	0.03522	0.0304024	0.0400377	0.031775	0.0275412	0.0360089	0.0316839	0.0274636	0.0359042	-9.11214e-05	-0.000237227	5.49837e-05	0.598818	0.573285	0.624351	0.803966	0.784011	0.823921	0.807319	0.787743	0.826895	0.00335286	0.000545942	0.00615979	0.0996572	0.0928895	0.106425	0.0831337	0.0775202	0.0887472	0.0830741	0.0774616	0.0886867	-5.95848e-05	-0.000486097	0.000366927	0.594179	0.571882	0.616476	0.784777	0.766572	0.802981	0.788431	0.770481	0.80638	0.00365411	0.00114122	0.006167	0.132872	0.125972	0.139772	0.109722	0.103737	0.115706	0.109486	0.103501	0.115471	-0.000235654	-0.000790281	0.000318972	0.583404	0.563035	0.603773	0.776396	0.759274	0.793519	0.778617	0.761616	0.795619	0.00222091	-5.93098e-05	0.00450113	0.159406	0.152713	0.1661	0.129806	0.123611	0.136002	0.129444	0.123244	0.135643	-0.000362512	-0.000994915	0.000269892	0.624802	0.571121	0.678953	0.836437	0.801241	0.872567	0.840144	0.807129	0.875189	0.00370707	-0.00205707	0.0100272	0.0352436	0.0292165	0.0415252	0.031852	0.0263237	0.037665	0.0317785	0.0261924	0.0375134	-7.34398e-05	-0.000237616	0.000137387	0.599294	0.559306	0.63179	0.803553	0.780247	0.82536	0.806647	0.783118	0.828402	0.00309391	-0.00136963	0.00614848	0.0995181	0.0913997	0.109772	0.0830071	0.076218	0.0910967	0.0830227	0.0759873	0.091448	1.5593e-05	-0.000525417	0.000978225	0.593845	0.563488	0.619283	0.784556	0.765047	0.80833	0.787887	0.767249	0.81233	0.00333101	-9.39276e-07	0.00606109	0.132716	0.122925	0.143765	0.109521	0.102521	0.118644	0.10941	0.10221	0.118176	-0.000111032	-0.000810442	0.00108158	0.583423	0.558675	0.604713	0.774993	0.756418	0.798098	0.776941	0.758606	0.799548	0.00194805	-0.00149858	0.00424034	0.159356	0.149419	0.168315	0.129905	0.121527	0.136363	0.129652	0.120823	0.136377	-0.000253467	-0.000920066	0.000947213
3-hydroxy-2-methylpyridine sulfate	0.500734	0.461312	0.540156	0.83793	0.808668	0.867193	0.838098	0.808816	0.867379	0.000167333	-0.00108288	0.00141755	0.0354778	0.0306118	0.0403439	0.031775	0.0275412	0.0360089	0.0317727	0.0275395	0.0360059	-2.29658e-06	-4.08341e-05	3.62409e-05	0.49198	0.467012	0.516948	0.803966	0.784011	0.823921	0.804408	0.784405	0.824411	0.000441913	-0.000388631	0.00127246	0.100956	0.0940625	0.10785	0.0831337	0.0775202	0.0887472	0.0830522	0.0774427	0.0886617	-8.15042e-05	-0.000201351	3.83424e-05	0.49747	0.475703	0.519238	0.784777	0.766572	0.802981	0.785106	0.766879	0.803334	0.000329588	-0.000448109	0.00110728	0.13501	0.127973	0.142046	0.109722	0.103737	0.115706	0.109635	0.103652	0.115618	-8.69106e-05	-0.000245665	7.1844e-05	0.498143	0.478032	0.518254	0.776396	0.759274	0.793519	0.776664	0.759528	0.793801	0.000268106	-0.000456321	0.000992533	0.161867	0.155081	0.168652	0.129806	0.123611	0.136002	0.12969	0.123495	0.135885	-0.000116127	-0.000303624	7.13712e-05	0.49759	0.448787	0.547331	0.836975	0.791941	0.876182	0.836704	0.792306	0.875924	-0.000270995	-0.00305357	0.00154758	0.0355774	0.0303894	0.040425	0.0319203	0.0271663	0.0364998	0.0319317	0.0272123	0.0364911	1.14129e-05	-4.26722e-05	0.000112396	0.489421	0.453488	0.522389	0.802806	0.778235	0.826826	0.802838	0.778355	0.827021	3.22321e-05	-0.0014907	0.00119591	0.100892	0.0915099	0.110006	0.0832643	0.0751406	0.0907613	0.083249	0.0750728	0.0906881	-1.53447e-05	-0.00020263	0.000275841	0.491397	0.461794	0.522131	0.784242	0.76043	0.808697	0.784138	0.760555	0.808498	-0.000104211	-0.00207513	0.001046	0.134986	0.126995	0.144008	0.109901	0.101984	0.117717	0.109905	0.101912	0.117677	3.8856e-06	-0.000253582	0.000488584	0.492676	0.46647	0.517129	0.775202	0.751509	0.797789	0.775001	0.751603	0.79759	-0.000201169	-0.00201278	0.000758333	0.16187	0.153622	0.170695	0.130183	0.12206	0.138854	0.130193	0.122008	0.138927	9.2764e-06	-0.000239487	0.000468054
X - 12379	0.542861	0.502735	0.582988	0.83793	0.808668	0.867193	0.838016	0.808776	0.867255	8.54415e-05	-0.000573552	0.000744435	0.035455	0.0305936	0.0403164	0.031775	0.0275412	0.0360089	0.031765	0.027532	0.0359979	-1.00634e-05	-3.44301e-05	1.43033e-05	0.517298	0.492474	0.542121	0.803966	0.784011	0.823921	0.804485	0.784533	0.824437	0.000518674	1.50226e-05	0.00102233	0.100933	0.0940457	0.107821	0.0831337	0.0775202	0.0887472	0.083066	0.0774559	0.0886761	-6.76721e-05	-0.000139847	4.50272e-06	0.524838	0.503104	0.546571	0.784777	0.766572	0.802981	0.785131	0.766939	0.803323	0.000354782	-0.000106094	0.000815658	0.134881	0.127856	0.141906	0.109722	0.103737	0.115706	0.109697	0.103714	0.11568	-2.47577e-05	-0.000119764	7.0248e-05	0.524101	0.503996	0.544206	0.776396	0.759274	0.793519	0.776695	0.759584	0.793807	0.000298946	-0.000131005	0.000728898	0.161664	0.154889	0.16844	0.129806	0.123611	0.136002	0.129774	0.12358	0.135968	-3.2272e-05	-0.000146654	8.21095e-05	0.544655	0.49587	0.605872	0.839696	0.803006	0.879872	0.83933	0.802945	0.878681	-0.000366459	-0.00283158	0.00102163	0.035738	0.0305446	0.0429781	0.0320349	0.0270821	0.0392531	0.0320323	0.027087	0.0392357	-2.62895e-06	-7.23298e-05	6.47043e-05	0.518515	0.485157	0.552123	0.802589	0.781269	0.826005	0.80267	0.780827	0.825484	8.09174e-05	-0.00157829	0.00167252	0.101445	0.0915899	0.110658	0.0836409	0.0767576	0.0900881	0.0836307	0.0766538	0.0899948	-1.02144e-05	-0.000170705	0.000232996	0.526541	0.497472	0.556288	0.783111	0.762582	0.801994	0.783018	0.76239	0.801731	-9.29679e-05	-0.00148161	0.000804592	0.135778	0.127193	0.144108	0.110571	0.102824	0.117383	0.110639	0.103011	0.117484	6.79173e-05	-0.000109997	0.000544955	0.524179	0.497663	0.547597	0.775263	0.752937	0.797658	0.775125	0.753049	0.798167	-0.00013842	-0.00164912	0.000517323	0.162556	0.153638	0.170767	0.130624	0.123581	0.137499	0.130695	0.123666	0.137646	7.18042e-05	-0.000162098	0.000526492
hexanoyltaurine	0.584328	0.541025	0.627632	0.83793	0.808668	0.867193	0.840024	0.810708	0.86934	0.00209358	-0.000913131	0.00510029	0.0353757	0.0305276	0.0402238	0.031775	0.0275412	0.0360089	0.0316537	0.0274365	0.035871	-0.000121282	-0.000239927	-2.63696e-06	0.570068	0.544177	0.595959	0.803966	0.784011	0.823921	0.805139	0.785201	0.825078	0.00117307	-0.000856253	0.00320239	0.100415	0.0935698	0.10726	0.0831337	0.0775202	0.0887472	0.0828327	0.077222	0.0884435	-0.000300971	-0.000616574	1.46325e-05	0.567794	0.545197	0.590391	0.784777	0.766572	0.802981	0.78679	0.768658	0.804923	0.00201356	0.000141752	0.00388536	0.134074	0.127097	0.141051	0.109722	0.103737	0.115706	0.109315	0.103332	0.115299	-0.000406402	-0.000818692	5.88828e-06	0.553847	0.532964	0.57473	0.776396	0.759274	0.793519	0.777318	0.760188	0.794448	0.000921722	-0.000867866	0.00271131	0.160973	0.154226	0.16772	0.129806	0.123611	0.136002	0.129498	0.123298	0.135698	-0.000308173	-0.00079106	0.000174715	0.581881	0.531442	0.635638	0.837351	0.801336	0.870426	0.838941	0.803303	0.871069	0.00159027	-0.00230776	0.00561205	0.0352226	0.0305322	0.0420962	0.0316888	0.0271697	0.0379377	0.0315887	0.0270719	0.0378535	-0.000100096	-0.000263519	5.17092e-05	0.56715	0.535586	0.600993	0.801845	0.776064	0.820912	0.802626	0.776637	0.821911	0.000781452	-0.00268637	0.00276225	0.0999755	0.0924891	0.108824	0.0831841	0.0765961	0.0907072	0.0829686	0.0763181	0.0905992	-0.000215495	-0.00055937	0.000238465	0.565144	0.538527	0.593369	0.783806	0.761117	0.806487	0.785323	0.763666	0.805697	0.00151784	-0.000660294	0.00386171	0.133754	0.125019	0.140859	0.109936	0.104866	0.116244	0.109651	0.104669	0.116004	-0.000284826	-0.000738076	0.000446428	0.551642	0.527266	0.575877	0.774644	0.753686	0.795755	0.775074	0.754321	0.796102	0.000430396	-0.00205111	0.0023441	0.160732	0.15302	0.168019	0.130331	0.122444	0.138813	0.130166	0.122369	0.138586	-0.000165175	-0.000653506	0.000643331
X - 12407	0.486415	0.446815	0.526014	0.83793	0.808668	0.867193	0.837982	0.808735	0.867229	5.20421e-05	-0.00020738	0.000311464	0.0354821	0.0306157	0.0403486	0.031775	0.0275412	0.0360089	0.031782	0.0275474	0.0360165	6.92941e-06	-2.07582e-06	1.59346e-05	0.485671	0.461073	0.510269	0.803966	0.784011	0.823921	0.803902	0.783945	0.82386	-6.36734e-05	-0.000243065	0.000115718	0.10098	0.0940855	0.107875	0.0831337	0.0775202	0.0887472	0.0831576	0.0775432	0.088772	2.39351e-05	-2.735e-06	5.06052e-05	0.495271	0.47363	0.516911	0.784777	0.766572	0.802981	0.784725	0.766517	0.802934	-5.14862e-05	-0.000230436	0.000127464	0.135037	0.127999	0.142074	0.109722	0.103737	0.115706	0.109741	0.103755	0.115726	1.88832e-05	-1.60627e-05	5.3829e-05	0.497563	0.477753	0.517372	0.776396	0.759274	0.793519	0.776381	0.759255	0.793506	-1.58077e-05	-0.000178005	0.00014639	0.161877	0.155091	0.168664	0.129806	0.123611	0.136002	0.129817	0.123621	0.136012	1.05477e-05	-3.0284e-05	5.13794e-05	0.485939	0.424229	0.528001	0.83916	0.802787	0.868823	0.838816	0.802696	0.868699	-0.000343698	-0.00225151	0.000637058	0.0355731	0.0293994	0.0413192	0.0319001	0.0265638	0.037109	0.0319154	0.0266089	0.037136	1.52631e-05	-4.142e-05	0.000109388	0.484526	0.451248	0.513222	0.80331	0.778255	0.827128	0.802866	0.778138	0.827256	-0.000443883	-0.00268354	0.000346229	0.100965	0.0919877	0.109331	0.0831483	0.0770346	0.0898578	0.0832332	0.0771877	0.0900936	8.48791e-05	-8.08001e-05	0.000537759	0.491143	0.464352	0.515775	0.78486	0.763453	0.807679	0.784409	0.763238	0.807731	-0.000450332	-0.00266944	0.000230733	0.135281	0.126391	0.144144	0.1099	0.104274	0.116798	0.110013	0.104305	0.11682	0.000112495	-6.58555e-05	0.000623196	0.49279	0.469661	0.515284	0.776046	0.755141	0.79723	0.775625	0.755033	0.797289	-0.00042022	-0.00215682	0.00018569	0.162169	0.15209	0.170253	0.130129	0.12395	0.135536	0.130262	0.123953	0.135834	0.000132747	-4.78062e-05	0.000854851
X - 12410	0.515736	0.470917	0.560556	0.83793	0.808668	0.867193	0.838017	0.808784	0.86725	8.65195e-05	-0.000112002	0.000285041	0.0354618	0.0305991	0.0403246	0.031775	0.0275412	0.0360089	0.0317738	0.02754	0.0360076	-1.22312e-06	-7.66337e-06	5.21713e-06	0.509775	0.483859	0.535691	0.803966	0.784011	0.823921	0.804016	0.784063	0.823969	4.99398e-05	-7.38964e-05	0.000173776	0.100932	0.0940433	0.107821	0.0831337	0.0775202	0.0887472	0.0831288	0.0775157	0.088742	-4.84789e-06	-2.23399e-05	1.26441e-05	0.523782	0.501489	0.546076	0.784777	0.766572	0.802981	0.784734	0.766526	0.802943	-4.22262e-05	-0.000159272	7.48194e-05	0.134836	0.127812	0.14186	0.109722	0.103737	0.115706	0.109723	0.103738	0.115708	1.53896e-06	-2.14191e-05	2.44971e-05	0.522169	0.501591	0.542747	0.776396	0.759274	0.793519	0.776359	0.759234	0.793483	-3.77713e-05	-0.000150032	7.44891e-05	0.16159	0.154814	0.168365	0.129806	0.123611	0.136002	0.129814	0.123618	0.136009	7.79287e-06	-1.89013e-05	3.4487e-05	0.516683	0.457159	0.574255	0.834798	0.797068	0.874658	0.83469	0.797087	0.87517	-0.000108695	-0.00175709	0.00150296	0.0357288	0.0279737	0.0426827	0.032113	0.0253817	0.0385495	0.0321159	0.0253638	0.0385546	2.91494e-06	-3.99278e-05	5.41287e-05	0.507244	0.478872	0.538034	0.801602	0.776029	0.829178	0.801393	0.77595	0.828188	-0.000209843	-0.00152469	0.000806141	0.100989	0.0925914	0.109737	0.0835068	0.0765401	0.0909339	0.0835359	0.0766257	0.0909804	2.91189e-05	-5.14031e-05	0.000175535	0.521947	0.494672	0.551779	0.784034	0.763199	0.803839	0.783698	0.762961	0.803616	-0.000335583	-0.00187621	0.000176435	0.134512	0.12757	0.143415	0.109766	0.103281	0.116077	0.109826	0.103467	0.116191	5.95828e-05	-4.17981e-05	0.000298868	0.521382	0.497604	0.548503	0.775482	0.755652	0.797466	0.775124	0.755296	0.797328	-0.000357858	-0.00183479	0.000264728	0.161287	0.153529	0.168303	0.129941	0.121687	0.13794	0.130027	0.121807	0.137942	8.53574e-05	-4.06621e-05	0.000369093
X - 12411	0.552804	0.512197	0.593412	0.83793	0.808668	0.867193	0.837328	0.80778	0.866876	-0.000602305	-0.00286759	0.00166298	0.0354268	0.0305709	0.0402826	0.031775	0.0275412	0.0360089	0.0317528	0.0275214	0.0359841	-2.22599e-05	-7.1509e-05	2.69891e-05	0.538252	0.513404	0.5631	0.803966	0.784011	0.823921	0.803468	0.783439	0.823497	-0.000497846	-0.00163846	0.000642767	0.100757	0.0938866	0.107626	0.0831337	0.0775202	0.0887472	0.0831136	0.0774999	0.0887273	-2.00978e-05	-0.000171011	0.000130815	0.543786	0.521947	0.565625	0.784777	0.766572	0.802981	0.784884	0.766666	0.803103	0.000107616	-0.000950167	0.0011654	0.134555	0.127552	0.141559	0.109722	0.103737	0.115706	0.109663	0.10368	0.115647	-5.82455e-05	-0.000265508	0.000149017	0.543513	0.523499	0.563528	0.776396	0.759274	0.793519	0.776835	0.759727	0.793943	0.000438523	-0.000524396	0.00140144	0.161175	0.154419	0.167931	0.129806	0.123611	0.136002	0.129725	0.12353	0.135919	-8.16024e-05	-0.000325749	0.000162544	0.556022	0.50635	0.613364	0.839542	0.806092	0.873416	0.8387	0.805284	0.872363	-0.000841167	-0.00470625	0.00152701	0.0354207	0.0287805	0.042814	0.0318037	0.0259412	0.0382339	0.031783	0.0259421	0.0382439	-2.06958e-05	-7.74598e-05	3.83183e-05	0.541601	0.514246	0.566239	0.80319	0.774553	0.82993	0.802641	0.772934	0.829215	-0.000549259	-0.00301423	0.000742488	0.101197	0.0914963	0.110869	0.0838434	0.0761028	0.0911209	0.0838269	0.0760496	0.0911309	-1.6485e-05	-0.000175369	0.000191093	0.546773	0.52221	0.568805	0.785088	0.768261	0.807787	0.785063	0.767115	0.807524	-2.45058e-05	-0.0018577	0.000952835	0.134614	0.125884	0.143986	0.11015	0.102033	0.117982	0.110098	0.101945	0.117979	-5.20085e-05	-0.000256035	0.000289661	0.546548	0.523307	0.574419	0.776489	0.759275	0.795731	0.77675	0.759695	0.796264	0.000261414	-0.00117325	0.00121134	0.161759	0.152598	0.172628	0.130629	0.123157	0.139066	0.130566	0.122983	0.13897	-6.30989e-05	-0.000280399	0.000233267
glutamine conjugate of C6H10O2 (2)*	0.564055	0.521556	0.606555	0.83793	0.808668	0.867193	0.838991	0.809944	0.868038	0.00106059	-0.000738995	0.00286017	0.0354342	0.0305766	0.0402918	0.031775	0.0275412	0.0360089	0.0317464	0.0275159	0.0359769	-2.86102e-05	-9.86906e-05	4.14703e-05	0.547084	0.521705	0.572464	0.803966	0.784011	0.823921	0.804876	0.785025	0.824728	0.000910466	-0.000297918	0.00211885	0.100705	0.0938352	0.107574	0.0831337	0.0775202	0.0887472	0.0831089	0.0774975	0.0887202	-2.48318e-05	-0.00021987	0.000170206	0.538315	0.516383	0.560247	0.784777	0.766572	0.802981	0.78527	0.767105	0.803435	0.000493537	-0.000594038	0.00158111	0.134735	0.127719	0.141751	0.109722	0.103737	0.115706	0.1097	0.103715	0.115685	-2.19331e-05	-0.000267535	0.000223669	0.540992	0.520727	0.561256	0.776396	0.759274	0.793519	0.777133	0.760054	0.794213	0.000736818	-0.000308836	0.00178247	0.161403	0.154636	0.168171	0.129806	0.123611	0.136002	0.129785	0.12359	0.13598	-2.08713e-05	-0.000306514	0.000264771	0.567152	0.517849	0.628843	0.835615	0.798518	0.869823	0.836328	0.799311	0.870729	0.000712999	-0.0019238	0.00323681	0.0357026	0.0291113	0.0419544	0.0321115	0.0266395	0.0375804	0.0320875	0.026606	0.0375418	-2.39429e-05	-0.000153132	6.04883e-05	0.549076	0.512088	0.580829	0.801964	0.775553	0.823199	0.802651	0.776989	0.823161	0.0006876	-0.00136972	0.00272411	0.100877	0.0930726	0.110979	0.0835773	0.076631	0.0902194	0.0835855	0.0765931	0.0903823	8.18512e-06	-0.000205419	0.000315472	0.539362	0.513158	0.571991	0.780669	0.758813	0.805689	0.780893	0.759903	0.80629	0.000223713	-0.00170701	0.00148056	0.135196	0.127201	0.143509	0.110837	0.104087	0.117689	0.110878	0.104025	0.117877	4.08687e-05	-0.000215372	0.000496107	0.5429	0.51986	0.568931	0.773052	0.752865	0.79562	0.773476	0.75375	0.796408	0.000423138	-0.00149029	0.00173273	0.161698	0.15434	0.169318	0.130882	0.124982	0.138668	0.130918	0.124962	0.138807	3.65708e-05	-0.000226425	0.000568613
X - 12543	0.55019	0.508191	0.592189	0.83793	0.808668	0.867193	0.839985	0.811097	0.868873	0.00205482	-5.17735e-05	0.00416142	0.0354614	0.0305981	0.0403248	0.031775	0.0275412	0.0360089	0.0317076	0.0274818	0.0359334	-6.74425e-05	-0.000147198	1.23132e-05	0.527225	0.501865	0.552584	0.803966	0.784011	0.823921	0.805978	0.786156	0.8258	0.00201214	0.000519844	0.00350443	0.100871	0.0939848	0.107758	0.0831337	0.0775202	0.0887472	0.0830519	0.0774478	0.0886561	-8.17409e-05	-0.00030488	0.000141398	0.514746	0.492533	0.536959	0.784777	0.766572	0.802981	0.785813	0.767668	0.803958	0.00103651	-0.000377565	0.00245058	0.134947	0.127916	0.141979	0.109722	0.103737	0.115706	0.109651	0.10367	0.115631	-7.09073e-05	-0.000358254	0.000216439	0.509821	0.489417	0.530226	0.776396	0.759274	0.793519	0.777022	0.759932	0.794111	0.000625064	-0.000692001	0.00194213	0.161838	0.155054	0.168622	0.129806	0.123611	0.136002	0.129719	0.123525	0.135913	-8.6847e-05	-0.000425784	0.00025209	0.546496	0.428552	0.611586	0.839297	0.798328	0.870875	0.841121	0.800811	0.871116	0.00182351	-0.000887501	0.00501837	0.0352967	0.0287885	0.0420187	0.0316477	0.026211	0.0378476	0.0315894	0.0261509	0.0378403	-5.82971e-05	-0.000193179	3.11579e-05	0.522447	0.452448	0.56112	0.804926	0.780148	0.827152	0.80644	0.781516	0.827579	0.00151429	-0.000662735	0.00374596	0.100291	0.0926248	0.108744	0.0826813	0.0759291	0.0899525	0.0826524	0.0758911	0.0897386	-2.89278e-05	-0.000283315	0.000504284	0.510229	0.473799	0.539936	0.785151	0.761564	0.805089	0.785524	0.762911	0.805668	0.000372227	-0.00268023	0.00223601	0.13436	0.125712	0.141908	0.109187	0.102907	0.116496	0.109212	0.102764	0.116857	2.55187e-05	-0.000296777	0.000867987	0.506806	0.472221	0.535311	0.775816	0.754286	0.79866	0.775851	0.755116	0.798397	3.52981e-05	-0.00255222	0.00152167	0.161586	0.154183	0.168418	0.129704	0.123046	0.136711	0.129717	0.122861	0.136649	1.29101e-05	-0.000384801	0.000839488
X - 12680	0.561604	0.522631	0.600577	0.83793	0.808668	0.867193	0.837735	0.808488	0.866981	-0.000195724	-0.00130131	0.000909862	0.0354468	0.0305864	0.0403073	0.031775	0.0275412	0.0360089	0.0317752	0.0275417	0.0360087	1.71724e-07	-3.95957e-05	3.99392e-05	0.524545	0.500167	0.548922	0.803966	0.784011	0.823921	0.804391	0.7844	0.824382	0.000425063	-0.00047391	0.00132404	0.100889	0.0940042	0.107773	0.0831337	0.0775202	0.0887472	0.083003	0.0773938	0.0886122	-0.000130695	-0.000249489	-1.19006e-05	0.531778	0.510392	0.553164	0.784777	0.766572	0.802981	0.784891	0.766681	0.8031	0.000113922	-0.000690773	0.000918618	0.134806	0.127785	0.141827	0.109722	0.103737	0.115706	0.109672	0.103686	0.115657	-5.01755e-05	-0.000210494	0.000110143	0.527156	0.507264	0.547048	0.776396	0.759274	0.793519	0.776737	0.759633	0.793841	0.000340838	-0.000416057	0.00109773	0.16166	0.154884	0.168435	0.129806	0.123611	0.136002	0.12974	0.123546	0.135935	-6.60915e-05	-0.000259733	0.00012755	0.561401	0.513015	0.612901	0.834041	0.796999	0.862948	0.833664	0.795857	0.862407	-0.000376799	-0.00281646	0.00141458	0.0356761	0.030156	0.0424775	0.0320802	0.0271342	0.0382137	0.0320905	0.0271474	0.0382139	1.03224e-05	-5.16183e-05	0.000100518	0.521693	0.492795	0.547768	0.803537	0.776045	0.827492	0.803784	0.77647	0.827705	0.000247389	-0.00134019	0.00177588	0.10093	0.0927229	0.110465	0.0832666	0.0766437	0.0911552	0.083172	0.0765751	0.0909957	-9.45166e-05	-0.000314803	0.000129073	0.529527	0.501974	0.550466	0.784728	0.760545	0.809362	0.784642	0.760338	0.809937	-8.5721e-05	-0.00179905	0.000912114	0.134707	0.125334	0.144223	0.109938	0.102176	0.117782	0.109942	0.10215	0.118069	3.91567e-06	-0.000173576	0.000319734	0.525301	0.495438	0.545199	0.774818	0.750973	0.796161	0.77485	0.751448	0.796613	3.16076e-05	-0.00184624	0.000955128	0.161409	0.153278	0.169881	0.130275	0.123165	0.138237	0.130289	0.123032	0.138327	1.43268e-05	-0.000238804	0.000585418
X - 12687	0.514601	0.474414	0.554787	0.83793	0.808668	0.867193	0.838706	0.809757	0.867655	0.000775792	-0.000406829	0.00195841	0.0354744	0.0306093	0.0403396	0.031775	0.0275412	0.0360089	0.0317816	0.0275476	0.0360157	6.62062e-06	-2.12547e-05	3.44959e-05	0.519738	0.494822	0.544654	0.803966	0.784011	0.823921	0.804254	0.784329	0.824179	0.000288071	-0.000374291	0.000950432	0.10092	0.0940297	0.107809	0.0831337	0.0775202	0.0887472	0.0831174	0.0775041	0.0887307	-1.62876e-05	-0.000110271	7.76954e-05	0.504989	0.483163	0.526815	0.784777	0.766572	0.802981	0.784676	0.766479	0.802873	-0.000100215	-0.000699691	0.000499261	0.135046	0.128009	0.142084	0.109722	0.103737	0.115706	0.109794	0.103806	0.115782	7.20482e-05	-5.30554e-05	0.000197152	0.510748	0.490639	0.530856	0.776396	0.759274	0.793519	0.776501	0.759391	0.793611	0.000104501	-0.000463137	0.000672138	0.16185	0.155066	0.168635	0.129806	0.123611	0.136002	0.129841	0.123645	0.136038	3.52852e-05	-0.00011349	0.000184061	0.5141	0.466931	0.575359	0.83827	0.796342	0.875245	0.838733	0.796884	0.875311	0.000462792	-0.00201103	0.00299947	0.0356833	0.0294966	0.0402719	0.0319234	0.0266184	0.0364258	0.0319383	0.0266589	0.0364474	1.49334e-05	-3.02939e-05	7.54239e-05	0.516994	0.479594	0.55077	0.80262	0.774587	0.824863	0.802657	0.774448	0.825017	3.7037e-05	-0.00108075	0.00124061	0.101336	0.0939729	0.108592	0.083513	0.0761802	0.0899617	0.0835379	0.07634	0.0899348	2.49837e-05	-0.000100859	0.000232945	0.50374	0.475838	0.530238	0.782702	0.756527	0.803367	0.782359	0.756687	0.802491	-0.000342842	-0.00208034	0.000585494	0.135565	0.128579	0.143204	0.110322	0.103199	0.117826	0.110455	0.103332	0.117817	0.000132474	-6.31148e-05	0.000556382	0.510097	0.479189	0.530616	0.774426	0.75068	0.794104	0.774288	0.750885	0.793723	-0.000138416	-0.00166468	0.000715331	0.162327	0.154297	0.169123	0.130554	0.122208	0.138551	0.130654	0.12222	0.138542	9.99283e-05	-8.8984e-05	0.000594714
X - 12701	0.549972	0.509558	0.590385	0.83793	0.808668	0.867193	0.838289	0.809073	0.867506	0.000358885	-0.000869373	0.00158714	0.0354445	0.0305854	0.0403036	0.031775	0.0275412	0.0360089	0.0317762	0.0275429	0.0360096	1.23128e-06	-3.95029e-05	4.19655e-05	0.524819	0.500599	0.549039	0.803966	0.784011	0.823921	0.803788	0.783845	0.823731	-0.000178096	-0.000956914	0.000600723	0.100842	0.0939641	0.10772	0.0831337	0.0775202	0.0887472	0.0831649	0.0775499	0.0887799	3.11778e-05	-8.5111e-05	0.000147466	0.524162	0.502815	0.545508	0.784777	0.766572	0.802981	0.784679	0.766471	0.802887	-9.74453e-05	-0.000835129	0.000640239	0.134797	0.12778	0.141815	0.109722	0.103737	0.115706	0.10973	0.103744	0.115716	8.10453e-06	-0.000146849	0.000163058	0.525311	0.505551	0.54507	0.776396	0.759274	0.793519	0.7765	0.759382	0.793618	0.000103413	-0.000581169	0.000787994	0.161502	0.154736	0.168268	0.129806	0.123611	0.136002	0.129802	0.123605	0.135999	-4.5972e-06	-0.000190528	0.000181334	0.551868	0.49648	0.599379	0.83998	0.796237	0.883045	0.840185	0.795518	0.883146	0.000204523	-0.00217046	0.00217153	0.0356668	0.029892	0.0431681	0.0319753	0.026957	0.0385041	0.0319794	0.0269427	0.0385055	4.04024e-06	-5.29078e-05	8.2479e-05	0.526992	0.498221	0.556194	0.80398	0.773346	0.828484	0.803597	0.772202	0.828303	-0.000382528	-0.00255852	0.000416278	0.100357	0.0913204	0.109806	0.0827556	0.0748064	0.0905332	0.0828155	0.0750677	0.0905554	5.9984e-05	-5.87334e-05	0.000314398	0.52654	0.502379	0.551667	0.784556	0.763184	0.803965	0.78427	0.762792	0.803913	-0.000285739	-0.00239044	0.000411303	0.134209	0.124639	0.143597	0.109367	0.102319	0.117107	0.109425	0.102301	0.117098	5.81158e-05	-0.00010164	0.000504921	0.527211	0.500425	0.55429	0.776818	0.754989	0.796788	0.776732	0.755326	0.797086	-8.6349e-05	-0.00199061	0.000604833	0.161023	0.152844	0.169098	0.129367	0.122734	0.136267	0.129434	0.122845	0.136331	6.78323e-05	-0.000123734	0.000546402
X - 12704	0.541293	0.50096	0.581627	0.83793	0.808668	0.867193	0.838463	0.809192	0.867734	0.000533015	-0.00164478	0.00271081	0.0354637	0.0306004	0.040327	0.031775	0.0275412	0.0360089	0.0317378	0.0275089	0.0359669	-3.71679e-05	-0.000116054	4.1718e-05	0.540002	0.51514	0.564864	0.803966	0.784011	0.823921	0.804556	0.784549	0.824563	0.000590165	-0.000885619	0.00206595	0.100835	0.0939525	0.107718	0.0831337	0.0775202	0.0887472	0.0829329	0.0773267	0.0885391	-0.000200766	-0.000427189	2.56576e-05	0.529757	0.507804	0.551711	0.784777	0.766572	0.802981	0.785405	0.767197	0.803613	0.000628594	-0.00077861	0.0020358	0.134871	0.127844	0.141897	0.109722	0.103737	0.115706	0.109546	0.103564	0.115529	-0.000175393	-0.000475619	0.000124833	0.531577	0.511292	0.551862	0.776396	0.759274	0.793519	0.777238	0.760152	0.794324	0.000841597	-0.000482162	0.00216536	0.161636	0.154861	0.168411	0.129806	0.123611	0.136002	0.129536	0.123345	0.135728	-0.00027005	-0.000618768	7.86683e-05	0.535122	0.490861	0.582949	0.838443	0.803878	0.873479	0.838433	0.804536	0.874615	-1.01052e-05	-0.00329971	0.00248185	0.0355424	0.0306408	0.0415261	0.0319046	0.0276155	0.0374786	0.0318823	0.0275759	0.0374327	-2.23128e-05	-0.000125767	0.000121023	0.537317	0.505682	0.571708	0.804313	0.777701	0.830515	0.804616	0.777986	0.831453	0.000302429	-0.0024545	0.00207076	0.100464	0.0922988	0.108751	0.0828587	0.0757619	0.0886412	0.0827005	0.0754428	0.0882789	-0.000158173	-0.000455552	0.000197164	0.526282	0.49969	0.556097	0.784365	0.762607	0.810254	0.784534	0.762212	0.809681	0.000168973	-0.00210348	0.00187313	0.134645	0.124887	0.142287	0.109655	0.102588	0.116786	0.109576	0.102576	0.116561	-7.87812e-05	-0.000425659	0.000562505	0.5282	0.50313	0.555613	0.775656	0.75285	0.801961	0.776044	0.752732	0.801686	0.000387715	-0.0018214	0.00231535	0.161226	0.151566	0.169183	0.12966	0.122367	0.137435	0.129503	0.122165	0.137082	-0.000157373	-0.000505206	0.000514576
X - 12706	0.518523	0.478907	0.558139	0.83793	0.808668	0.867193	0.837882	0.808601	0.867163	-4.83138e-05	-0.000456812	0.000360184	0.0354689	0.0306046	0.0403331	0.031775	0.0275412	0.0360089	0.03177	0.0275366	0.0360033	-5.04836e-06	-2.00268e-05	9.93011e-06	0.510062	0.486016	0.534109	0.803966	0.784011	0.823921	0.804004	0.784049	0.823959	3.79484e-05	-0.000242328	0.000318224	0.100906	0.094018	0.107794	0.0831337	0.0775202	0.0887472	0.0831148	0.0775023	0.0887273	-1.88899e-05	-6.17166e-05	2.39367e-05	0.507888	0.486551	0.529224	0.784777	0.766572	0.802981	0.784866	0.766667	0.803065	8.922e-05	-0.000181859	0.000360299	0.134963	0.127931	0.141995	0.109722	0.103737	0.115706	0.109701	0.103717	0.115684	-2.10134e-05	-7.7806e-05	3.57791e-05	0.506281	0.486481	0.526081	0.776396	0.759274	0.793519	0.776416	0.759298	0.793535	1.98871e-05	-0.000234859	0.000274633	0.161812	0.155029	0.168594	0.129806	0.123611	0.136002	0.129782	0.123588	0.135977	-2.39562e-05	-9.13041e-05	4.33916e-05	0.520914	0.464957	0.563899	0.840222	0.809538	0.878714	0.839805	0.808144	0.878236	-0.000416985	-0.00200129	0.000329747	0.0357737	0.0304282	0.0409559	0.0321077	0.0275281	0.0370911	0.0321149	0.0275334	0.0370678	7.14257e-06	-3.77676e-05	7.16826e-05	0.511685	0.477708	0.542771	0.806408	0.788819	0.828909	0.806124	0.788553	0.828937	-0.000283912	-0.00163207	0.000391789	0.101547	0.0923936	0.110087	0.0835284	0.0763949	0.091715	0.0835605	0.076406	0.0917345	3.2152e-05	-7.88373e-05	0.000193696	0.507322	0.47971	0.535962	0.786257	0.765851	0.806089	0.78603	0.765306	0.805845	-0.000226399	-0.00169742	0.000382939	0.135609	0.127122	0.146095	0.110075	0.103698	0.119539	0.110128	0.103753	0.119526	5.29544e-05	-9.70497e-05	0.000343684	0.506419	0.473458	0.535591	0.778052	0.756754	0.797021	0.777754	0.755967	0.79688	-0.000297717	-0.00202291	0.000263448	0.161978	0.154757	0.170004	0.129749	0.123607	0.137601	0.129832	0.123626	0.137512	8.27952e-05	-7.59603e-05	0.000472498
X - 12707	0.500817	0.458912	0.542721	0.83793	0.808668	0.867193	0.83845	0.809196	0.867704	0.000520018	-0.00158696	0.002627	0.0354795	0.0306132	0.0403458	0.031775	0.0275412	0.0360089	0.031767	0.0275353	0.0359987	-8.00129e-06	-6.53594e-05	4.93568e-05	0.495543	0.470259	0.520827	0.803966	0.784011	0.823921	0.804428	0.784459	0.824398	0.000462489	-0.000843016	0.00176799	0.100953	0.0940589	0.107846	0.0831337	0.0775202	0.0887472	0.0830656	0.077456	0.0886752	-6.80907e-05	-0.000268592	0.00013241	0.490897	0.468821	0.512973	0.784777	0.766572	0.802981	0.78508	0.766871	0.803289	0.000303615	-0.000882152	0.00148938	0.135018	0.127982	0.142055	0.109722	0.103737	0.115706	0.109684	0.103699	0.11567	-3.74216e-05	-0.00030154	0.000226697	0.500152	0.479814	0.52049	0.776396	0.759274	0.793519	0.777148	0.760063	0.794234	0.000751688	-0.000526376	0.00202975	0.161872	0.155086	0.168658	0.129806	0.123611	0.136002	0.129654	0.123459	0.135849	-0.000152405	-0.000465497	0.000160687	0.493814	0.438038	0.538353	0.839058	0.795488	0.868625	0.839224	0.795151	0.870448	0.000166745	-0.00567403	0.00301095	0.0355013	0.0293337	0.0423548	0.0317657	0.0270165	0.0377888	0.0317642	0.0270267	0.0377808	-1.51939e-06	-7.59569e-05	0.000110336	0.490475	0.458347	0.519495	0.803623	0.778378	0.834692	0.803644	0.778151	0.832047	2.11314e-05	-0.00300093	0.00155505	0.100893	0.0927169	0.109206	0.0831431	0.0757595	0.0905956	0.0831228	0.0758156	0.0905868	-2.02807e-05	-0.000273288	0.000406373	0.489954	0.458513	0.518633	0.783417	0.762957	0.81025	0.783219	0.762988	0.809916	-0.000197453	-0.00315162	0.00117741	0.135467	0.128969	0.144769	0.110236	0.103621	0.118754	0.110288	0.103563	0.118988	5.23154e-05	-0.000212911	0.000798567	0.488911	0.460456	0.509584	0.774499	0.752553	0.794838	0.774783	0.753769	0.794873	0.00028422	-0.00236018	0.00181122	0.162103	0.1543	0.171949	0.130262	0.120541	0.139717	0.130228	0.120607	0.139968	-3.45838e-05	-0.000402961	0.000721104
X - 12708	0.528702	0.485272	0.572133	0.83793	0.808668	0.867193	0.837923	0.808664	0.867182	-6.98179e-06	-0.000124861	0.000110897	0.0354642	0.0306011	0.0403273	0.031775	0.0275412	0.0360089	0.0317773	0.0275432	0.0360114	2.2992e-06	-4.34871e-07	5.03327e-06	0.528399	0.503415	0.553382	0.803966	0.784011	0.823921	0.80397	0.784015	0.823925	3.98522e-06	-6.23172e-05	7.02876e-05	0.100858	0.0939744	0.107741	0.0831337	0.0775202	0.0887472	0.0831338	0.0775204	0.0887471	8.24625e-08	-8.41371e-06	8.57863e-06	0.525169	0.50294	0.547397	0.784777	0.766572	0.802981	0.78479	0.766587	0.802994	1.38764e-05	-4.83879e-05	7.61407e-05	0.134863	0.127837	0.141889	0.109722	0.103737	0.115706	0.109722	0.103737	0.115706	-1.17568e-07	-1.11761e-05	1.0941e-05	0.52974	0.509243	0.550237	0.776396	0.759274	0.793519	0.776433	0.759313	0.793552	3.62652e-05	-2.25778e-05	9.51081e-05	0.161625	0.154849	0.168402	0.129806	0.123611	0.136002	0.129809	0.123614	0.136004	2.79612e-06	-9.37007e-06	1.49623e-05	0.5241	0.45607	0.572522	0.839423	0.801961	0.875541	0.838978	0.801878	0.875197	-0.000445192	-0.00308538	0.000845331	0.035121	0.0280055	0.0410756	0.0315114	0.0251586	0.037052	0.0315204	0.025162	0.0370878	8.99274e-06	-5.3981e-05	0.000124135	0.525026	0.470437	0.557166	0.803147	0.778863	0.82455	0.802842	0.77896	0.824254	-0.000305248	-0.00195828	0.000233404	0.100316	0.0914273	0.110085	0.082924	0.0758237	0.0900274	0.0829761	0.0758972	0.0901702	5.21786e-05	-3.96256e-05	0.000419406	0.52308	0.473405	0.551698	0.784046	0.758552	0.806095	0.783702	0.75767	0.806109	-0.00034378	-0.0020992	0.000182723	0.134363	0.125713	0.143531	0.109685	0.102747	0.116635	0.109767	0.102867	0.116607	8.22592e-05	-5.19027e-05	0.000639582	0.526734	0.472451	0.555058	0.775606	0.75377	0.79856	0.77522	0.753238	0.797809	-0.000386157	-0.0024892	0.000332837	0.161243	0.152722	0.170837	0.129866	0.122703	0.137351	0.129983	0.122812	0.137307	0.000116133	-4.49812e-05	0.000763781
2-methoxyhydroquinone sulfate (2)	0.528919	0.488234	0.569603	0.83793	0.808668	0.867193	0.838667	0.809455	0.867879	0.000736825	-0.000561788	0.00203544	0.035469	0.0306052	0.0403328	0.031775	0.0275412	0.0360089	0.0317472	0.0275162	0.0359782	-2.78183e-05	-7.97543e-05	2.41178e-05	0.519374	0.494252	0.544497	0.803966	0.784011	0.823921	0.80459	0.78463	0.824549	0.00062362	-0.000276836	0.00152408	0.100888	0.0940029	0.107774	0.0831337	0.0775202	0.0887472	0.0830453	0.0774373	0.0886532	-8.84302e-05	-0.000226783	4.99225e-05	0.526612	0.504543	0.548681	0.784777	0.766572	0.802981	0.785275	0.767077	0.803473	0.000498349	-0.000413947	0.00141065	0.134872	0.127847	0.141898	0.109722	0.103737	0.115706	0.109647	0.103665	0.115628	-7.48688e-05	-0.000258643	0.000108906	0.525156	0.50481	0.545502	0.776396	0.759274	0.793519	0.77685	0.759752	0.793949	0.00045412	-0.000396068	0.00130431	0.161697	0.154921	0.168473	0.129806	0.123611	0.136002	0.129742	0.123547	0.135937	-6.39398e-05	-0.000283119	0.000155239	0.526514	0.475067	0.580358	0.836147	0.795151	0.878599	0.836575	0.795429	0.878987	0.000428157	-0.00147962	0.00271311	0.0357575	0.0285026	0.0428231	0.0321027	0.0261012	0.0390719	0.0320858	0.0261132	0.0390489	-1.68569e-05	-9.7123e-05	5.34465e-05	0.517491	0.486695	0.552067	0.802517	0.776633	0.831078	0.802936	0.77621	0.832053	0.000418922	-0.00126698	0.00168554	0.101536	0.0928852	0.110858	0.0838783	0.076823	0.0927021	0.0838261	0.0766933	0.0925903	-5.21996e-05	-0.000249686	0.000197418	0.524848	0.499317	0.55058	0.783503	0.753618	0.807836	0.783786	0.754189	0.80822	0.000283163	-0.00140532	0.00138174	0.135157	0.127254	0.143465	0.110255	0.102816	0.119608	0.110235	0.102682	0.11958	-1.99088e-05	-0.000206953	0.000283839	0.523924	0.494945	0.549559	0.775332	0.74993	0.797856	0.775487	0.75072	0.798475	0.00015513	-0.00141147	0.00104487	0.16176	0.15251	0.170541	0.130272	0.12237	0.140267	0.130296	0.122385	0.140177	2.4544e-05	-0.000241577	0.000629663
X - 12713	0.496118	0.451955	0.540281	0.83793	0.808668	0.867193	0.837891	0.808631	0.86715	-3.94868e-05	-0.000466938	0.000387965	0.0354807	0.0306145	0.0403468	0.031775	0.0275412	0.0360089	0.0317625	0.0275299	0.0359951	-1.24999e-05	-2.78332e-05	2.83349e-06	0.504952	0.479155	0.530749	0.803966	0.784011	0.823921	0.803963	0.783995	0.82393	-3.10313e-06	-0.00027034	0.000264134	0.100956	0.0940628	0.107848	0.0831337	0.0775202	0.0887472	0.0831093	0.0774959	0.0887228	-2.43664e-05	-6.71657e-05	1.8433e-05	0.499744	0.477256	0.522232	0.784777	0.766572	0.802981	0.784846	0.766636	0.803056	6.95514e-05	-0.000180169	0.000319272	0.135045	0.128008	0.142083	0.109722	0.103737	0.115706	0.109681	0.103696	0.115666	-4.03819e-05	-9.42828e-05	1.3519e-05	0.506203	0.485659	0.526747	0.776396	0.759274	0.793519	0.776367	0.759231	0.793502	-2.96585e-05	-0.000263774	0.000204457	0.161865	0.155079	0.16865	0.129806	0.123611	0.136002	0.12976	0.123564	0.135957	-4.58059e-05	-0.000108098	1.64862e-05	0.495076	0.439148	0.552062	0.839147	0.801427	0.878783	0.838826	0.801506	0.87851	-0.000320988	-0.00231957	0.000603857	0.0355012	0.0292351	0.0417333	0.031821	0.0264893	0.0374724	0.031819	0.0264681	0.0374321	-1.97078e-06	-8.94073e-05	0.000127383	0.502044	0.463277	0.534187	0.803159	0.773829	0.82701	0.802841	0.773771	0.827149	-0.00031845	-0.0022302	0.000429125	0.100848	0.0935856	0.107327	0.083226	0.0780375	0.0894821	0.0832626	0.0781227	0.0895122	3.65727e-05	-0.000118697	0.000437613	0.498385	0.468814	0.524616	0.784363	0.758521	0.806861	0.784145	0.758164	0.805607	-0.000218839	-0.00204278	0.000543989	0.13447	0.127103	0.14158	0.109468	0.102086	0.116655	0.109506	0.10214	0.116544	3.82687e-05	-0.000135578	0.000609511	0.504859	0.471552	0.528398	0.77612	0.747569	0.799795	0.775783	0.747378	0.79928	-0.000336795	-0.00216794	0.000129432	0.161452	0.151774	0.168889	0.12973	0.120552	0.137459	0.129783	0.120541	0.137543	5.24771e-05	-0.000171489	0.000681143
X - 12714	0.522142	0.480761	0.563523	0.83793	0.808668	0.867193	0.837918	0.808641	0.867195	-1.20188e-05	-0.00157447	0.00155043	0.0354734	0.0306081	0.0403387	0.031775	0.0275412	0.0360089	0.0317754	0.0275419	0.0360089	3.81966e-07	-5.45222e-05	5.52861e-05	0.498645	0.473444	0.523845	0.803966	0.784011	0.823921	0.804835	0.784864	0.824806	0.000868865	-0.000259845	0.00199757	0.10096	0.0940662	0.107854	0.0831337	0.0775202	0.0887472	0.0829943	0.077387	0.0886016	-0.000139367	-0.000300133	2.13987e-05	0.498777	0.47696	0.520594	0.784777	0.766572	0.802981	0.785512	0.767294	0.803729	0.000735103	-0.000298542	0.00176875	0.135023	0.127987	0.14206	0.109722	0.103737	0.115706	0.109523	0.103543	0.115503	-0.000198608	-0.000410566	1.33502e-05	0.501564	0.481232	0.521895	0.776396	0.759274	0.793519	0.776748	0.759615	0.79388	0.00035109	-0.000617212	0.00131939	0.161861	0.155076	0.168646	0.129806	0.123611	0.136002	0.129629	0.123436	0.135823	-0.000176819	-0.000429868	7.62294e-05	0.508659	0.431458	0.568455	0.839913	0.806966	0.872033	0.839319	0.807041	0.870978	-0.000593996	-0.00468002	0.00156112	0.0352401	0.0294296	0.0415616	0.0316067	0.026307	0.0375475	0.0316234	0.0263547	0.0375503	1.6754e-05	-6.09735e-05	0.000127674	0.494046	0.459988	0.526968	0.804091	0.777148	0.829897	0.804496	0.777351	0.831118	0.000405373	-0.00183557	0.00190678	0.101055	0.0928526	0.109474	0.0833688	0.0761553	0.0906045	0.083288	0.0760966	0.0905732	-8.07468e-05	-0.000314241	0.000203489	0.493583	0.471058	0.517886	0.784662	0.755564	0.808492	0.784968	0.756088	0.808313	0.000305889	-0.00188191	0.00184335	0.135415	0.126032	0.144436	0.110183	0.102354	0.118083	0.110063	0.10214	0.117942	-0.000119931	-0.00035053	0.000271323	0.495047	0.473222	0.516283	0.776606	0.74952	0.796577	0.776536	0.749973	0.796904	-6.96875e-05	-0.00262785	0.00137732	0.162357	0.154376	0.171612	0.130261	0.122433	0.138671	0.130189	0.122353	0.138881	-7.23704e-05	-0.000388426	0.000486028
X - 12718	0.455933	0.41205	0.499816	0.83793	0.808668	0.867193	0.838024	0.809018	0.867031	9.4045e-05	-0.0014843	0.00167239	0.0354819	0.0306153	0.0403485	0.031775	0.0275412	0.0360089	0.0317974	0.027561	0.0360339	2.24248e-05	-1.247e-05	5.73195e-05	0.497181	0.471081	0.523281	0.803966	0.784011	0.823921	0.804146	0.784221	0.824071	0.000179565	-0.000615338	0.000974467	0.100955	0.0940608	0.107848	0.0831337	0.0775202	0.0887472	0.0831409	0.0775265	0.0887554	7.23174e-06	-9.81583e-05	0.000112622	0.501394	0.478471	0.524316	0.784777	0.766572	0.802981	0.785002	0.766827	0.803176	0.000224912	-0.00048393	0.000933754	0.135014	0.127977	0.142051	0.109722	0.103737	0.115706	0.109744	0.103759	0.115729	2.24499e-05	-0.000117006	0.000161906	0.498601	0.477577	0.519626	0.776396	0.759274	0.793519	0.776449	0.759331	0.793568	5.27423e-05	-0.000585283	0.000690767	0.161883	0.155096	0.168669	0.129806	0.123611	0.136002	0.129826	0.12363	0.136021	1.96375e-05	-0.000143413	0.000182688	0.480645	0.39723	0.567681	0.838569	0.801122	0.878426	0.838269	0.800879	0.875989	-0.000300501	-0.00368491	0.00247743	0.0355685	0.0292842	0.0427158	0.0318353	0.0263729	0.0380799	0.0318681	0.0263864	0.0380952	3.27951e-05	-2.90626e-05	0.000170999	0.492198	0.457609	0.523563	0.802432	0.7738	0.829635	0.80218	0.773683	0.829853	-0.00025193	-0.00232324	0.00109876	0.101216	0.0918956	0.109659	0.0835608	0.0769745	0.0911698	0.0836227	0.0770225	0.0913722	6.19117e-05	-0.000120103	0.000439109	0.494636	0.469519	0.519189	0.784337	0.763672	0.805303	0.784137	0.762583	0.805497	-0.000200145	-0.00292967	0.000813262	0.135527	0.127157	0.146036	0.110206	0.102948	0.11715	0.110308	0.102883	0.117187	0.000101792	-0.000132201	0.000502389	0.493515	0.470103	0.513466	0.775637	0.754946	0.795788	0.775276	0.755025	0.795364	-0.000360861	-0.0030975	0.000484735	0.162346	0.154239	0.172142	0.13025	0.122843	0.138088	0.130378	0.122902	0.138108	0.0001274	-0.000138305	0.00073866
X - 12722	0.544508	0.502896	0.58612	0.83793	0.808668	0.867193	0.839	0.809878	0.868123	0.00107009	-0.000618242	0.00275843	0.0354561	0.0305938	0.0403185	0.031775	0.0275412	0.0360089	0.0317191	0.0274908	0.0359474	-5.59569e-05	-0.000124133	1.22188e-05	0.537758	0.512285	0.563231	0.803966	0.784011	0.823921	0.805258	0.785367	0.825148	0.00129187	0.000135393	0.00244834	0.100807	0.0939251	0.107688	0.0831337	0.0775202	0.0887472	0.0829824	0.077374	0.0885909	-0.00015125	-0.000331633	2.91324e-05	0.5237	0.501694	0.545706	0.784777	0.766572	0.802981	0.785651	0.767497	0.803805	0.000874261	-0.000166578	0.0019151	0.134877	0.12785	0.141905	0.109722	0.103737	0.115706	0.109679	0.103695	0.115664	-4.2332e-05	-0.000271159	0.000186495	0.521742	0.501553	0.541931	0.776396	0.759274	0.793519	0.777169	0.760106	0.794233	0.000773113	-0.000188957	0.00173518	0.161743	0.154962	0.168523	0.129806	0.123611	0.136002	0.129816	0.123619	0.136013	9.90544e-06	-0.000254296	0.000274107	0.539679	0.461223	0.601129	0.834983	0.795062	0.873597	0.835628	0.795002	0.874474	0.000645201	-0.0014597	0.00342364	0.035125	0.0286463	0.0407012	0.0315323	0.0255026	0.0361456	0.0314879	0.0254618	0.0361227	-4.43246e-05	-0.000154202	6.4669e-05	0.532834	0.479337	0.573083	0.800886	0.771543	0.82997	0.801741	0.77311	0.830943	0.000855244	-0.00083179	0.00250484	0.100137	0.0911511	0.107955	0.083063	0.076405	0.0904076	0.0829627	0.0762545	0.0903289	-0.000100288	-0.000362053	0.000201018	0.519745	0.476197	0.550095	0.781955	0.761743	0.803801	0.782407	0.761709	0.804945	0.000451869	-0.00121877	0.00146744	0.134723	0.126734	0.146978	0.110206	0.102731	0.119978	0.110226	0.102736	0.120308	2.01261e-05	-0.000246758	0.000491609	0.517691	0.4764	0.542715	0.773652	0.75301	0.796376	0.773978	0.75335	0.796728	0.000326154	-0.00135354	0.00147833	0.16156	0.154374	0.172814	0.130505	0.121402	0.137997	0.130597	0.121526	0.138251	9.18267e-05	-0.000211773	0.000728923
X - 12726	0.580107	0.536573	0.623641	0.83793	0.808668	0.867193	0.839673	0.810568	0.868779	0.00174326	-0.000913338	0.00439987	0.0354072	0.0305541	0.0402602	0.031775	0.0275412	0.0360089	0.0316886	0.0274668	0.0359104	-8.64183e-05	-0.000185857	1.30204e-05	0.559276	0.533401	0.585151	0.803966	0.784011	0.823921	0.805713	0.785816	0.825609	0.00174683	-2.42472e-05	0.00351791	0.100516	0.0936643	0.107368	0.0831337	0.0775202	0.0887472	0.0829056	0.0772987	0.0885124	-0.000228105	-0.000517457	6.12482e-05	0.544597	0.522172	0.567023	0.784777	0.766572	0.802981	0.785967	0.767846	0.804088	0.00119067	-0.000495273	0.00287661	0.13455	0.127548	0.141551	0.109722	0.103737	0.115706	0.109617	0.103627	0.115606	-0.000105043	-0.000482508	0.000272423	0.543128	0.522532	0.563724	0.776396	0.759274	0.793519	0.777825	0.760779	0.794871	0.00142834	-0.000164782	0.00302147	0.161202	0.15445	0.167955	0.129806	0.123611	0.136002	0.129552	0.123356	0.135747	-0.000254635	-0.000696639	0.000187369	0.572302	0.519935	0.6272	0.837674	0.795516	0.873245	0.838793	0.797406	0.873078	0.00111982	-0.0026561	0.00502422	0.0358528	0.0308294	0.0418815	0.0321778	0.0274695	0.0377408	0.0321121	0.0273828	0.0376563	-6.57042e-05	-0.000189061	7.21975e-05	0.557557	0.525823	0.585204	0.802003	0.775536	0.825925	0.803316	0.777314	0.828577	0.00131268	-0.00195573	0.00331631	0.101266	0.0924947	0.109638	0.0839596	0.0770641	0.0899486	0.0838075	0.0767855	0.089797	-0.00015208	-0.000498479	0.000513663	0.54404	0.510609	0.573861	0.783226	0.758251	0.802543	0.78395	0.759302	0.804058	0.000723792	-0.00254647	0.002392	0.135331	0.127532	0.146233	0.110581	0.104169	0.117787	0.1106	0.103962	0.117869	1.9454e-05	-0.000413705	0.000890213	0.541397	0.51275	0.564699	0.774202	0.752147	0.792044	0.7751	0.753241	0.793963	0.000897443	-0.00274792	0.00271126	0.162236	0.155157	0.17182	0.131036	0.123727	0.137605	0.130961	0.12353	0.137394	-7.50482e-05	-0.000575839	0.00113851
X - 12729	0.525153	0.482234	0.568071	0.83793	0.808668	0.867193	0.83794	0.808693	0.867186	9.63658e-06	-0.000420852	0.000440125	0.0354755	0.0306099	0.0403412	0.031775	0.0275412	0.0360089	0.0317744	0.0275406	0.0360083	-5.87876e-07	-1.44792e-05	1.33034e-05	0.51277	0.487251	0.538289	0.803966	0.784011	0.823921	0.804017	0.784067	0.823966	5.05267e-05	-0.000204916	0.00030597	0.100933	0.0940413	0.107825	0.0831337	0.0775202	0.0887472	0.083138	0.0775244	0.0887517	4.3514e-06	-3.39695e-05	4.26723e-05	0.514988	0.492726	0.53725	0.784777	0.766572	0.802981	0.784711	0.766506	0.802916	-6.54063e-05	-0.000322385	0.000191572	0.134963	0.12793	0.141997	0.109722	0.103737	0.115706	0.109735	0.103749	0.11572	1.30434e-05	-3.71093e-05	6.31961e-05	0.508981	0.488419	0.529544	0.776396	0.759274	0.793519	0.776438	0.75932	0.793556	4.17095e-05	-0.000200834	0.000284253	0.161856	0.155071	0.168641	0.129806	0.123611	0.136002	0.129805	0.12361	0.136	-1.00216e-06	-6.04508e-05	5.84464e-05	0.516035	0.425767	0.573485	0.838512	0.804278	0.871373	0.838146	0.803281	0.870966	-0.000365748	-0.00297781	0.00141644	0.0350244	0.0274794	0.0420272	0.0314443	0.0245911	0.0376426	0.0314561	0.0245913	0.0377151	1.17788e-05	-2.59937e-05	8.60028e-05	0.505175	0.465915	0.538261	0.803189	0.781413	0.825221	0.802893	0.781561	0.825334	-0.000296136	-0.00209048	0.000454613	0.101143	0.0919771	0.109839	0.0835388	0.0767143	0.0896388	0.0835934	0.0766831	0.0896728	5.45888e-05	-4.48296e-05	0.000313865	0.505551	0.463998	0.537225	0.784212	0.760696	0.806369	0.783799	0.760717	0.805406	-0.000412475	-0.00212714	0.000329342	0.135289	0.126753	0.14404	0.110222	0.104085	0.118055	0.110314	0.104089	0.118262	9.2633e-05	-3.38292e-05	0.000450082	0.502052	0.469598	0.531048	0.776001	0.752421	0.796802	0.775712	0.752069	0.795423	-0.000288659	-0.00161686	0.00041136	0.161976	0.153605	0.171012	0.130195	0.123005	0.139088	0.130293	0.123108	0.13912	9.77503e-05	-5.00469e-05	0.000453665
X - 12730	0.568244	0.528673	0.607815	0.83793	0.808668	0.867193	0.840248	0.811372	0.869124	0.00231784	-0.000266969	0.00490265	0.0354337	0.0305763	0.0402911	0.031775	0.0275412	0.0360089	0.0317672	0.027537	0.0359975	-7.78417e-06	-0.000100347	8.47785e-05	0.556967	0.532327	0.581606	0.803966	0.784011	0.823921	0.805865	0.785941	0.82579	0.00189934	0.000125494	0.0036732	0.100649	0.093785	0.107513	0.0831337	0.0775202	0.0887472	0.0829379	0.0773332	0.0885427	-0.000195764	-0.000463992	7.24646e-05	0.546811	0.525154	0.568469	0.784777	0.766572	0.802981	0.786234	0.768036	0.804433	0.00145772	-0.000203752	0.00311918	0.134621	0.127612	0.141628	0.109722	0.103737	0.115706	0.109468	0.103486	0.11545	-0.00025351	-0.000607263	0.000100243	0.543639	0.523678	0.5636	0.776396	0.759274	0.793519	0.777597	0.760491	0.794704	0.00120097	-0.000313922	0.00271585	0.161428	0.154663	0.168193	0.129806	0.123611	0.136002	0.129502	0.123307	0.135697	-0.000304178	-0.000718221	0.000109864	0.568661	0.5298	0.613304	0.838838	0.799808	0.876494	0.840596	0.80282	0.878377	0.00175821	-0.000870728	0.0055738	0.0349747	0.0298199	0.0400096	0.0314194	0.026641	0.0359195	0.0314125	0.026624	0.0359251	-6.9642e-06	-9.51909e-05	0.000111446	0.559008	0.529584	0.590111	0.803295	0.773491	0.829715	0.804825	0.775319	0.831698	0.00153001	-0.00177449	0.00355359	0.100915	0.0939914	0.110225	0.0834955	0.0764764	0.0915985	0.0833457	0.0762261	0.0912874	-0.000149819	-0.000489533	0.000318783	0.549133	0.524183	0.572788	0.783786	0.762073	0.805303	0.784861	0.763535	0.806373	0.00107427	-0.00191805	0.00310709	0.135406	0.127577	0.143726	0.110414	0.103178	0.118144	0.110218	0.102809	0.117814	-0.000195582	-0.000600089	0.000546094	0.5457	0.522829	0.565404	0.774621	0.750686	0.794672	0.775496	0.752318	0.796197	0.000874747	-0.00194465	0.00277309	0.162194	0.154051	0.172476	0.130638	0.123583	0.140721	0.130413	0.123315	0.140343	-0.000224261	-0.000613322	0.000862273
X - 12731	0.548154	0.50591	0.590398	0.83793	0.808668	0.867193	0.840563	0.81162	0.869506	0.00263293	0.000345984	0.00491987	0.0354434	0.0305834	0.0403033	0.031775	0.0275412	0.0360089	0.031738	0.0275109	0.0359652	-3.69689e-05	-0.000129999	5.60615e-05	0.547586	0.522747	0.572424	0.803966	0.784011	0.823921	0.806404	0.786515	0.826294	0.0024383	0.000859726	0.00401687	0.100699	0.0938279	0.10757	0.0831337	0.0775202	0.0887472	0.0828148	0.0772147	0.0884148	-0.000318935	-0.000571831	-6.60387e-05	0.530847	0.508992	0.552701	0.784777	0.766572	0.802981	0.786334	0.768184	0.804485	0.0015578	7.42359e-05	0.00304135	0.13479	0.12777	0.141809	0.109722	0.103737	0.115706	0.109575	0.103592	0.115558	-0.000146614	-0.000480438	0.000187209	0.524912	0.504654	0.545171	0.776396	0.759274	0.793519	0.777276	0.760181	0.794372	0.000879837	-0.000559929	0.0023196	0.161692	0.154917	0.168468	0.129806	0.123611	0.136002	0.129667	0.123468	0.135865	-0.000139632	-0.00053381	0.000254546	0.546	0.490621	0.60323	0.838905	0.804968	0.877643	0.841278	0.807628	0.881636	0.00237347	-0.000156403	0.00617601	0.0355046	0.0286943	0.040968	0.0318614	0.0257832	0.0370391	0.0318337	0.0257884	0.0369878	-2.77511e-05	-0.00015633	0.000123062	0.544446	0.511704	0.569907	0.802443	0.77884	0.835253	0.804594	0.781225	0.836611	0.00215066	0.000140266	0.00435407	0.100957	0.0911335	0.109326	0.0835416	0.0754803	0.0906928	0.0832716	0.0751841	0.0903137	-0.00027006	-0.000492529	6.27276e-05	0.528339	0.503511	0.557677	0.784407	0.763423	0.803084	0.785511	0.764902	0.803785	0.00110408	-0.000845112	0.00274812	0.135333	0.126238	0.145244	0.11019	0.103161	0.118168	0.110126	0.103212	0.11798	-6.41109e-05	-0.000408084	0.000564169	0.522675	0.495707	0.548231	0.775032	0.753084	0.798462	0.775441	0.753708	0.798648	0.000409117	-0.0021853	0.00197512	0.162576	0.154305	0.171606	0.130656	0.124186	0.138072	0.130637	0.12394	0.137939	-1.90723e-05	-0.000407321	0.000692297
X - 12738	0.494931	0.453967	0.535895	0.83793	0.808668	0.867193	0.838144	0.808834	0.867453	0.000213397	-0.00111658	0.00154337	0.035479	0.0306128	0.0403452	0.031775	0.0275412	0.0360089	0.0317638	0.0275317	0.035996	-1.11813e-05	-5.92435e-05	3.68809e-05	0.489517	0.464189	0.514845	0.803966	0.784011	0.823921	0.804374	0.784352	0.824397	0.000408513	-0.000452898	0.00126992	0.100954	0.0940606	0.107848	0.0831337	0.0775202	0.0887472	0.0830381	0.0774287	0.0886475	-9.5578e-05	-0.000232735	4.1579e-05	0.497657	0.475628	0.519686	0.784777	0.766572	0.802981	0.785031	0.766799	0.803264	0.000254825	-0.000570253	0.0010799	0.135012	0.127976	0.142049	0.109722	0.103737	0.115706	0.109631	0.103647	0.115616	-9.03403e-05	-0.000267492	8.68118e-05	0.497605	0.477328	0.517882	0.776396	0.759274	0.793519	0.776567	0.759429	0.793705	0.000170915	-0.000596955	0.000938785	0.161873	0.155087	0.168659	0.129806	0.123611	0.136002	0.129698	0.123502	0.135894	-0.000108098	-0.000315583	9.9387e-05	0.487492	0.435348	0.528412	0.83539	0.799312	0.867643	0.835346	0.799216	0.867676	-4.35846e-05	-0.0029647	0.00141824	0.034958	0.0296397	0.0412948	0.0313709	0.0266358	0.0369073	0.0313731	0.0267002	0.0369457	2.25095e-06	-8.77301e-05	0.000104463	0.490583	0.4595	0.524996	0.802646	0.781062	0.828119	0.802815	0.781752	0.827288	0.000168978	-0.00153574	0.00137868	0.100401	0.0898881	0.109167	0.0829362	0.0752173	0.0912994	0.0828912	0.0751081	0.0912402	-4.49951e-05	-0.000212736	0.000265739	0.490988	0.465799	0.517638	0.785441	0.762654	0.814059	0.785279	0.763166	0.812712	-0.00016195	-0.00264552	0.00102688	0.134665	0.125792	0.143513	0.109488	0.101138	0.117083	0.109492	0.101473	0.116944	4.23532e-06	-0.000249023	0.000569773	0.492294	0.470444	0.510947	0.777281	0.755935	0.798743	0.777073	0.755319	0.799063	-0.000207376	-0.00238932	0.000680752	0.161595	0.154256	0.170352	0.129551	0.121606	0.13672	0.129549	0.121401	0.136527	-1.93032e-06	-0.000275646	0.000463629
glutamine conjugate of C6H10O2 (1)*	0.558686	0.515616	0.601756	0.83793	0.808668	0.867193	0.838214	0.808931	0.867498	0.000284155	-0.00110713	0.00167544	0.0354399	0.0305809	0.0402989	0.031775	0.0275412	0.0360089	0.0317459	0.0275153	0.0359766	-2.90769e-05	-8.35393e-05	2.53855e-05	0.540892	0.515254	0.566529	0.803966	0.784011	0.823921	0.804456	0.784537	0.824376	0.000490312	-0.000487735	0.00146836	0.10076	0.0938849	0.107635	0.0831337	0.0775202	0.0887472	0.0831211	0.0775083	0.0887339	-1.25978e-05	-0.000157094	0.000131898	0.532917	0.510885	0.554949	0.784777	0.766572	0.802981	0.784978	0.766761	0.803194	0.000201071	-0.00064605	0.00104819	0.134781	0.12776	0.141802	0.109722	0.103737	0.115706	0.10966	0.103675	0.115645	-6.15605e-05	-0.000245197	0.000122076	0.534017	0.513588	0.554446	0.776396	0.759274	0.793519	0.776877	0.759772	0.793982	0.000480722	-0.000339626	0.00130107	0.161442	0.154672	0.168212	0.129806	0.123611	0.136002	0.129742	0.123548	0.135936	-6.44499e-05	-0.000279945	0.000151045	0.555982	0.505273	0.605454	0.835763	0.801453	0.868161	0.835707	0.799857	0.867506	-5.61727e-05	-0.00221659	0.00186452	0.0351328	0.0300194	0.0404702	0.031547	0.0271348	0.0362925	0.0315233	0.0271036	0.036258	-2.36981e-05	-0.000106074	4.2031e-05	0.538924	0.504247	0.568618	0.801947	0.783117	0.822345	0.802036	0.78278	0.822256	8.81758e-05	-0.00167721	0.00120217	0.100475	0.0910496	0.108773	0.0832925	0.0749191	0.0899975	0.0833216	0.0750912	0.0899773	2.91802e-05	-0.000138972	0.000329718	0.5306	0.493825	0.55978	0.781227	0.759279	0.804071	0.780993	0.758926	0.803998	-0.000234101	-0.00245036	0.000647132	0.134525	0.125726	0.141912	0.110319	0.102954	0.11782	0.110343	0.103057	0.117811	2.33658e-05	-0.000186204	0.000440901	0.532046	0.497531	0.558774	0.77213	0.75362	0.789873	0.772142	0.752971	0.790087	1.19847e-05	-0.00193193	0.00103037	0.161644	0.154303	0.169242	0.131089	0.124087	0.139212	0.13114	0.124007	0.139454	5.11324e-05	-0.000179735	0.000692763
X - 12740	0.553982	0.511527	0.596437	0.83793	0.808668	0.867193	0.839018	0.809957	0.86808	0.00108817	-2.86021e-05	0.00220494	0.035449	0.0305876	0.0403105	0.031775	0.0275412	0.0360089	0.0317578	0.0275265	0.0359891	-1.72032e-05	-5.21773e-05	1.77709e-05	0.513481	0.487933	0.539028	0.803966	0.784011	0.823921	0.80391	0.783949	0.823871	-5.56053e-05	-0.000700983	0.000589772	0.100919	0.0940294	0.107808	0.0831337	0.0775202	0.0887472	0.0831322	0.0775181	0.0887463	-1.52883e-06	-0.000100124	9.70664e-05	0.518244	0.496134	0.540356	0.784777	0.766572	0.802981	0.784944	0.766744	0.803145	0.000167587	-0.000432907	0.000768081	0.13491	0.12788	0.14194	0.109722	0.103737	0.115706	0.109706	0.103721	0.115692	-1.56643e-05	-0.000142438	0.000111109	0.519912	0.4995	0.540324	0.776396	0.759274	0.793519	0.776514	0.75939	0.793637	0.000117245	-0.00043737	0.00067186	0.161722	0.154942	0.168503	0.129806	0.123611	0.136002	0.129735	0.123539	0.135932	-7.08217e-05	-0.000218152	7.65088e-05	0.550283	0.475052	0.610583	0.836852	0.798592	0.87518	0.837696	0.799167	0.875049	0.000843498	-0.00146721	0.00374692	0.035519	0.0294668	0.0413645	0.0318987	0.0264766	0.0371851	0.0318877	0.0264614	0.0371887	-1.1002e-05	-0.000105418	6.3397e-05	0.514044	0.479543	0.542922	0.802104	0.781087	0.823805	0.801796	0.780313	0.823048	-0.000307992	-0.002231	0.000530703	0.100469	0.0924534	0.109716	0.0831448	0.0767296	0.0900991	0.0831865	0.0767997	0.0904302	4.17333e-05	-8.8081e-05	0.000324172	0.517336	0.470357	0.543442	0.784007	0.761041	0.801915	0.783895	0.760954	0.80137	-0.000111851	-0.00131529	0.000823473	0.134562	0.125847	0.144019	0.109791	0.102579	0.117065	0.109852	0.10256	0.116998	6.10679e-05	-0.00012193	0.000474345	0.518317	0.471571	0.542942	0.775303	0.752728	0.79499	0.775057	0.752697	0.794638	-0.000245277	-0.00198914	0.0006414	0.16127	0.153468	0.168873	0.129878	0.123229	0.13765	0.129918	0.123311	0.137625	3.95943e-05	-0.000158401	0.000535257
X - 12745	0.485402	0.444088	0.526717	0.83793	0.808668	0.867193	0.837946	0.808659	0.867232	1.54906e-05	-0.000375977	0.000406958	0.0354798	0.0306134	0.0403461	0.031775	0.0275412	0.0360089	0.0317704	0.027537	0.0360038	-4.5998e-06	-1.55249e-05	6.3253e-06	0.491609	0.466546	0.516672	0.803966	0.784011	0.823921	0.803867	0.783906	0.823827	-9.91947e-05	-0.000347907	0.000149518	0.100947	0.0940536	0.10784	0.0831337	0.0775202	0.0887472	0.0831312	0.0775168	0.0887455	-2.54095e-06	-3.56551e-05	3.05732e-05	0.492316	0.470564	0.514069	0.784777	0.766572	0.802981	0.784729	0.766526	0.802932	-4.76279e-05	-0.000278475	0.000183219	0.135007	0.127971	0.142043	0.109722	0.103737	0.115706	0.10972	0.103734	0.115706	-1.32216e-06	-4.60622e-05	4.34179e-05	0.495987	0.475798	0.516175	0.776396	0.759274	0.793519	0.776347	0.759223	0.793471	-4.94167e-05	-0.000275816	0.000176982	0.161873	0.155088	0.168659	0.129806	0.123611	0.136002	0.129796	0.1236	0.135992	-9.7934e-06	-6.3398e-05	4.38112e-05	0.49203	0.434236	0.5396	0.833298	0.79242	0.8656	0.832925	0.792192	0.865695	-0.000373242	-0.00217942	0.000931621	0.0352943	0.0303609	0.0402043	0.0317395	0.0273695	0.0364044	0.0317439	0.0273684	0.0364068	4.4611e-06	-3.74712e-05	7.29903e-05	0.49258	0.464659	0.525597	0.802335	0.781591	0.834047	0.801856	0.781123	0.833408	-0.000478426	-0.00256797	0.000214364	0.100626	0.0918773	0.109944	0.0831432	0.0741156	0.089964	0.083209	0.074129	0.0900384	6.58309e-05	-5.94439e-05	0.000396852	0.493088	0.469574	0.517014	0.784278	0.762853	0.813817	0.783829	0.762262	0.813855	-0.000448984	-0.00275733	0.000179608	0.13454	0.125269	0.144648	0.109569	0.10094	0.117016	0.109671	0.10112	0.117178	0.000102112	-6.28167e-05	0.000522601	0.49364	0.473055	0.512987	0.774962	0.75449	0.796339	0.774497	0.75449	0.795587	-0.000464897	-0.00266454	0.000167341	0.161729	0.153736	0.171493	0.130176	0.121369	0.137118	0.130302	0.121398	0.137184	0.000126262	-4.8167e-05	0.000580986
X - 12753	0.519362	0.475766	0.562957	0.83793	0.808668	0.867193	0.837963	0.808675	0.867251	3.2879e-05	-0.000347639	0.000413397	0.0354765	0.0306107	0.0403423	0.031775	0.0275412	0.0360089	0.0317769	0.0275429	0.0360108	1.85155e-06	-1.19387e-05	1.56418e-05	0.513454	0.488028	0.538879	0.803966	0.784011	0.823921	0.803939	0.783977	0.8239	-2.7514e-05	-0.000277895	0.000222867	0.100934	0.094042	0.107826	0.0831337	0.0775202	0.0887472	0.0831402	0.0775267	0.0887536	6.46647e-06	-3.11285e-05	4.40615e-05	0.508032	0.485877	0.530187	0.784777	0.766572	0.802981	0.784814	0.766605	0.803022	3.69389e-05	-0.000188602	0.00026248	0.135	0.127965	0.142036	0.109722	0.103737	0.115706	0.109712	0.103727	0.115696	-9.97793e-06	-5.83448e-05	3.83889e-05	0.513105	0.492834	0.533376	0.776396	0.759274	0.793519	0.776393	0.759268	0.793518	-3.39461e-06	-0.000213644	0.000206854	0.161846	0.155062	0.168631	0.129806	0.123611	0.136002	0.129805	0.123609	0.136001	-1.24585e-06	-5.82075e-05	5.57158e-05	0.506424	0.443904	0.575233	0.837803	0.807249	0.875482	0.837609	0.807186	0.87517	-0.000194394	-0.00147888	0.000798087	0.0352925	0.0289772	0.0414429	0.0315999	0.0260694	0.0371343	0.0316028	0.0260306	0.03715	2.91721e-06	-4.98683e-05	5.15465e-05	0.501754	0.458576	0.536037	0.802147	0.778549	0.824461	0.801932	0.777885	0.824356	-0.000215141	-0.00145128	0.000233989	0.101612	0.0926111	0.111144	0.0838094	0.0762868	0.09121	0.0838432	0.0763508	0.0912035	3.38211e-05	-3.39108e-05	0.000210152	0.497579	0.465794	0.525275	0.783221	0.764715	0.805853	0.783034	0.764378	0.804713	-0.000186741	-0.00145275	0.000448274	0.1358	0.12713	0.146514	0.11076	0.103625	0.120475	0.110796	0.103821	0.120525	3.64003e-05	-8.70841e-05	0.000316124	0.5002	0.457982	0.525679	0.773568	0.755729	0.792267	0.773306	0.755423	0.792274	-0.000262122	-0.00178648	0.000218846	0.162503	0.153321	0.172928	0.131114	0.122613	0.139948	0.131181	0.122719	0.139966	6.65609e-05	-6.34992e-05	0.000483568
X - 12811	0.47884	0.438574	0.519106	0.83793	0.808668	0.867193	0.83782	0.80855	0.86709	-0.000110417	-0.000245262	2.44269e-05	0.0354801	0.0306137	0.0403465	0.031775	0.0275412	0.0360089	0.0317769	0.0275428	0.036011	1.86052e-06	-2.16512e-06	5.88617e-06	0.506192	0.481789	0.530594	0.803966	0.784011	0.823921	0.803937	0.783979	0.823894	-2.94101e-05	-0.000118229	5.94087e-05	0.100952	0.0940583	0.107845	0.0831337	0.0775202	0.0887472	0.0831348	0.0775211	0.0887485	1.06356e-06	-1.06971e-05	1.28242e-05	0.503938	0.482454	0.525423	0.784777	0.766572	0.802981	0.78475	0.766543	0.802956	-2.68626e-05	-0.000112244	5.85183e-05	0.135015	0.127978	0.142051	0.109722	0.103737	0.115706	0.109722	0.103737	0.115707	6.12064e-07	-1.49483e-05	1.61725e-05	0.502772	0.482892	0.522652	0.776396	0.759274	0.793519	0.776375	0.759251	0.793499	-2.10182e-05	-9.99803e-05	5.79438e-05	0.16188	0.155094	0.168667	0.129806	0.123611	0.136002	0.129812	0.123616	0.136007	5.5389e-06	-1.29593e-05	2.40371e-05	0.49405	0.438404	0.568326	0.83584	0.80233	0.871995	0.835495	0.799415	0.871147	-0.000345299	-0.00259548	0.00142713	0.0355458	0.029975	0.0415042	0.0319411	0.0269806	0.0373465	0.0319484	0.0269897	0.0373473	7.27591e-06	-3.4012e-05	7.66396e-05	0.495766	0.457874	0.52662	0.800122	0.777308	0.826919	0.799796	0.777508	0.826416	-0.000326796	-0.0018076	0.000240035	0.101656	0.0930937	0.110083	0.084097	0.0782292	0.0916829	0.0841524	0.0782168	0.0917315	5.53067e-05	-3.92929e-05	0.000267042	0.49306	0.469584	0.518298	0.782038	0.760051	0.808738	0.781665	0.759855	0.80789	-0.000373306	-0.00239853	0.000202777	0.135998	0.12805	0.144009	0.110921	0.104063	0.119382	0.111013	0.104135	0.11962	9.26497e-05	-3.65738e-05	0.000508676	0.494284	0.469828	0.51742	0.773957	0.757216	0.792507	0.773618	0.757191	0.792535	-0.000339935	-0.00207508	0.000235504	0.163143	0.15387	0.172266	0.131267	0.12385	0.139192	0.131382	0.124014	0.139245	0.000115133	-3.99732e-05	0.000729208
X - 12812	0.538339	0.49725	0.579429	0.83793	0.808668	0.867193	0.837776	0.80847	0.867081	-0.000154737	-0.000442737	0.000133263	0.0354665	0.0306024	0.0403307	0.031775	0.0275412	0.0360089	0.0317754	0.0275414	0.0360094	3.76941e-07	-9.35463e-06	1.01085e-05	0.518982	0.493115	0.544848	0.803966	0.784011	0.823921	0.803902	0.78394	0.823865	-6.36856e-05	-0.000270039	0.000142667	0.100903	0.0940137	0.107792	0.0831337	0.0775202	0.0887472	0.0831299	0.0775165	0.0887432	-3.83654e-06	-3.30673e-05	2.53943e-05	0.514967	0.492557	0.537378	0.784777	0.766572	0.802981	0.784712	0.766496	0.802928	-6.48229e-05	-0.000255836	0.000126191	0.134946	0.127914	0.141978	0.109722	0.103737	0.115706	0.109705	0.10372	0.115689	-1.68292e-05	-5.48455e-05	2.1187e-05	0.516665	0.496096	0.537233	0.776396	0.759274	0.793519	0.776292	0.759158	0.793426	-0.000104034	-0.000283681	7.56137e-05	0.161773	0.154992	0.168554	0.129806	0.123611	0.136002	0.129792	0.123597	0.135988	-1.39018e-05	-5.88851e-05	3.10815e-05	0.534999	0.445932	0.581885	0.837015	0.800052	0.879983	0.836553	0.799461	0.879943	-0.000461806	-0.00303823	0.000694409	0.0353335	0.0294293	0.0413919	0.0317036	0.0266885	0.0374143	0.0317117	0.0266713	0.0374147	8.07026e-06	-3.31534e-05	6.88052e-05	0.515945	0.463314	0.551434	0.803782	0.781858	0.826874	0.803468	0.781211	0.826645	-0.000314753	-0.00173623	0.000357585	0.100622	0.0926146	0.109006	0.0832049	0.0758086	0.0893635	0.0832347	0.0757587	0.0894558	2.98151e-05	-8.61049e-05	0.000209681	0.511041	0.469187	0.538404	0.783089	0.764097	0.803379	0.782775	0.763316	0.803215	-0.000314649	-0.00197562	0.000222521	0.134866	0.127017	0.145392	0.11027	0.102005	0.117575	0.110307	0.102051	0.117573	3.70713e-05	-0.000111464	0.000307124	0.512456	0.466054	0.536857	0.775132	0.757496	0.797561	0.774745	0.757301	0.797515	-0.000386622	-0.00214256	0.000146944	0.161958	0.153972	0.172313	0.13058	0.122493	0.138405	0.130651	0.122505	0.138511	7.11103e-05	-7.16681e-05	0.000461405
X - 12813	0.535655	0.496016	0.575293	0.83793	0.808668	0.867193	0.839255	0.810157	0.868352	0.00132423	8.14251e-05	0.00256703	0.0354653	0.0306014	0.0403291	0.031775	0.0275412	0.0360089	0.0317728	0.0275407	0.036005	-2.17293e-06	-4.25092e-05	3.81634e-05	0.513788	0.488898	0.538678	0.803966	0.784011	0.823921	0.80415	0.784206	0.824094	0.000183878	-0.000646837	0.00101459	0.10092	0.0940298	0.107809	0.0831337	0.0775202	0.0887472	0.0831032	0.0774917	0.0887146	-3.05413e-05	-0.000162393	0.00010131	0.520865	0.49901	0.54272	0.784777	0.766572	0.802981	0.785475	0.767316	0.803635	0.00069856	-9.51665e-05	0.00149229	0.13491	0.12788	0.141939	0.109722	0.103737	0.115706	0.109684	0.103702	0.115666	-3.73153e-05	-0.000210953	0.000136323	0.522015	0.501875	0.542155	0.776396	0.759274	0.793519	0.77699	0.759882	0.794097	0.000593198	-0.000148671	0.00133507	0.16171	0.154931	0.168489	0.129806	0.123611	0.136002	0.129682	0.123488	0.135876	-0.000123975	-0.00032901	8.106e-05	0.534535	0.452415	0.586688	0.837206	0.806255	0.872009	0.838342	0.809572	0.872777	0.00113574	-0.000779073	0.00410662	0.0352975	0.0286483	0.0420587	0.0316737	0.0256597	0.0374304	0.0316758	0.0256393	0.0374278	2.12975e-06	-5.36975e-05	7.22957e-05	0.513205	0.471768	0.542994	0.802371	0.778146	0.827835	0.802335	0.777709	0.827761	-3.58768e-05	-0.00186868	0.0011492	0.101907	0.0936201	0.109797	0.0843052	0.0783164	0.0915857	0.0843059	0.0782895	0.0915734	6.78605e-07	-0.000199317	0.000244577	0.518652	0.468426	0.54551	0.783192	0.760929	0.805361	0.783553	0.761155	0.805652	0.000361557	-0.00100088	0.00150601	0.135781	0.127406	0.145024	0.110855	0.103977	0.119649	0.110875	0.103958	0.119536	2.08399e-05	-0.000202702	0.000450591	0.518749	0.461143	0.543216	0.774568	0.756191	0.796185	0.774791	0.755909	0.796648	0.000222347	-0.00127573	0.00113437	0.162506	0.153615	0.171587	0.130958	0.122508	0.139084	0.130913	0.122407	0.139101	-4.48908e-05	-0.000334827	0.000441816
X - 12815	0.506273	0.463662	0.548883	0.83793	0.808668	0.867193	0.838339	0.809165	0.867513	0.000408545	-0.000520918	0.00133801	0.0354784	0.0306124	0.0403445	0.031775	0.0275412	0.0360089	0.0317818	0.0275473	0.0360163	6.7992e-06	-2.42918e-05	3.78902e-05	0.506956	0.48199	0.531922	0.803966	0.784011	0.823921	0.804229	0.784318	0.82414	0.000263163	-0.000341192	0.000867518	0.100947	0.0940544	0.10784	0.0831337	0.0775202	0.0887472	0.0831436	0.0775306	0.0887566	9.9075e-06	-8.15599e-05	0.000101375	0.509749	0.487844	0.531654	0.784777	0.766572	0.802981	0.785194	0.767027	0.803361	0.00041762	-0.000133252	0.000968491	0.135002	0.127966	0.142037	0.109722	0.103737	0.115706	0.109757	0.103774	0.115741	3.53643e-05	-8.29335e-05	0.000153662	0.513943	0.493741	0.534145	0.776396	0.759274	0.793519	0.776775	0.759669	0.793881	0.000378604	-0.000140816	0.000898025	0.16184	0.155055	0.168625	0.129806	0.123611	0.136002	0.129771	0.123577	0.135965	-3.52886e-05	-0.000173998	0.000103421	0.503289	0.44114	0.562868	0.839334	0.801489	0.877987	0.839443	0.801841	0.876465	0.000108339	-0.00323921	0.00212715	0.0351361	0.0281327	0.041202	0.0314843	0.0252138	0.0368423	0.0314936	0.025226	0.036836	9.30427e-06	-3.75799e-05	9.48624e-05	0.500475	0.461598	0.53515	0.804115	0.780042	0.826328	0.80393	0.779777	0.82649	-0.000184311	-0.00282931	0.000976719	0.100244	0.0912332	0.107821	0.082743	0.0749978	0.0907257	0.0827969	0.0751891	0.0907275	5.38305e-05	-0.000102489	0.000342813	0.502489	0.461914	0.540414	0.784182	0.761293	0.805144	0.784139	0.761164	0.805497	-4.24634e-05	-0.0026533	0.000996078	0.134802	0.126206	0.144538	0.109797	0.102439	0.117358	0.109905	0.102611	0.117393	0.000107703	-6.80315e-05	0.000550764	0.50542	0.458589	0.540553	0.775115	0.755214	0.793497	0.775075	0.755795	0.792915	-4.07107e-05	-0.00233802	0.00107104	0.161752	0.152623	0.170692	0.130214	0.122296	0.137923	0.130285	0.122268	0.138161	7.08224e-05	-0.000127796	0.000622479
X - 12816	0.526819	0.485724	0.567914	0.83793	0.808668	0.867193	0.839505	0.810526	0.868484	0.00157469	-0.000947259	0.00409665	0.0354728	0.0306081	0.0403374	0.031775	0.0275412	0.0360089	0.0317684	0.027537	0.0359998	-6.64555e-06	-0.000105429	9.21379e-05	0.536989	0.511831	0.562147	0.803966	0.784011	0.823921	0.805819	0.785896	0.825741	0.00185259	0.000197756	0.00350743	0.100866	0.0939807	0.107752	0.0831337	0.0775202	0.0887472	0.0829986	0.0773944	0.0886027	-0.00013514	-0.000413945	0.000143665	0.526947	0.504873	0.54902	0.784777	0.766572	0.802981	0.785982	0.767778	0.804186	0.00120525	-0.000341455	0.00275196	0.134917	0.127887	0.141947	0.109722	0.103737	0.115706	0.109499	0.103517	0.115481	-0.000222732	-0.000592645	0.00014718	0.522137	0.501706	0.542567	0.776396	0.759274	0.793519	0.777281	0.760155	0.794407	0.000884481	-0.000589562	0.00235852	0.161774	0.154992	0.168556	0.129806	0.123611	0.136002	0.12948	0.123286	0.135675	-0.000325824	-0.00075485	0.000103201	0.530834	0.473388	0.582658	0.839796	0.796147	0.875493	0.841276	0.796902	0.875598	0.0014805	-0.00207776	0.00404349	0.0353586	0.0286632	0.0430286	0.0317855	0.025912	0.0384746	0.0317799	0.0258933	0.0385011	-5.60238e-06	-0.000132328	0.00011964	0.541219	0.504641	0.567285	0.804631	0.77649	0.827354	0.806464	0.778647	0.829104	0.00183361	-0.000361078	0.00363879	0.100289	0.0910657	0.110593	0.0828102	0.0759914	0.0907657	0.0826961	0.0757261	0.0905063	-0.000114168	-0.000414744	0.000362822	0.529975	0.501568	0.556856	0.78614	0.764078	0.808364	0.787243	0.764789	0.808795	0.00110358	-0.00082858	0.00252266	0.134325	0.125804	0.144146	0.109226	0.102074	0.116642	0.109051	0.101943	0.116381	-0.000175562	-0.000559371	0.000468473	0.525124	0.496064	0.55512	0.77783	0.75744	0.797644	0.778617	0.757228	0.798328	0.000786926	-0.00142859	0.00226214	0.16141	0.151594	0.170906	0.129369	0.122167	0.136565	0.129106	0.121978	0.136303	-0.000263052	-0.000718625	0.000511998
X - 12818	0.544685	0.503971	0.585398	0.83793	0.808668	0.867193	0.838717	0.809609	0.867825	0.00078652	-0.000816829	0.00238987	0.0354663	0.0306021	0.0403306	0.031775	0.0275412	0.0360089	0.0317008	0.0274743	0.0359273	-7.42473e-05	-0.000133412	-1.50823e-05	0.53226	0.507235	0.557284	0.803966	0.784011	0.823921	0.805072	0.785223	0.82492	0.00110552	2.8428e-05	0.00218262	0.100879	0.0939916	0.107767	0.0831337	0.0775202	0.0887472	0.082997	0.0773882	0.0886057	-0.000136704	-0.000302223	2.88156e-05	0.516897	0.494929	0.538865	0.784777	0.766572	0.802981	0.785426	0.767282	0.803571	0.000649579	-0.000349525	0.00164868	0.134959	0.127926	0.141991	0.109722	0.103737	0.115706	0.109703	0.10372	0.115687	-1.84098e-05	-0.000234833	0.000198014	0.517806	0.497781	0.537831	0.776396	0.759274	0.793519	0.776895	0.759816	0.793973	0.000498335	-0.000419209	0.00141588	0.161812	0.155029	0.168595	0.129806	0.123611	0.136002	0.129777	0.123583	0.135972	-2.91004e-05	-0.000282041	0.000223841	0.534822	0.438993	0.592416	0.838004	0.806866	0.87694	0.838222	0.80742	0.875993	0.000217875	-0.002937	0.00179485	0.0350403	0.0294657	0.0419522	0.0314435	0.0259925	0.0374165	0.0313837	0.0259396	0.0373544	-5.98264e-05	-0.000177672	3.12537e-05	0.525037	0.445224	0.561495	0.80276	0.779078	0.83234	0.803533	0.779813	0.832703	0.000773021	-0.000554121	0.00215758	0.10145	0.0911891	0.112627	0.0837641	0.0767836	0.0926363	0.0836652	0.0766507	0.0925356	-9.88645e-05	-0.000316057	0.000147176	0.513246	0.465159	0.545096	0.783499	0.763013	0.80846	0.783781	0.763938	0.809088	0.000281312	-0.0017794	0.00153472	0.135275	0.126181	0.145019	0.110173	0.102302	0.119237	0.110205	0.102475	0.119319	3.19264e-05	-0.000250183	0.000540127	0.513802	0.46216	0.542517	0.77528	0.754779	0.800372	0.775505	0.755433	0.800984	0.000225155	-0.00164831	0.00128685	0.161581	0.153084	0.170538	0.12998	0.122337	0.13854	0.130022	0.122482	0.138592	4.2175e-05	-0.000250727	0.000733288
X - 12821	0.523535	0.484163	0.562906	0.83793	0.808668	0.867193	0.837502	0.808179	0.866826	-0.000428164	-0.00108817	0.000231837	0.0354744	0.0306096	0.0403391	0.031775	0.0275412	0.0360089	0.0317685	0.0275348	0.0360021	-6.5463e-06	-2.58171e-05	1.27245e-05	0.529907	0.505199	0.554616	0.803966	0.784011	0.823921	0.803962	0.783998	0.823927	-3.62169e-06	-0.000425912	0.000418668	0.100875	0.0939893	0.10776	0.0831337	0.0775202	0.0887472	0.0831292	0.0775151	0.0887433	-4.51642e-06	-6.83155e-05	5.92827e-05	0.521959	0.500359	0.543559	0.784777	0.766572	0.802981	0.784646	0.76643	0.802862	-0.000130647	-0.000519416	0.000258123	0.134932	0.127903	0.141961	0.109722	0.103737	0.115706	0.10971	0.103724	0.115696	-1.1391e-05	-9.45521e-05	7.17701e-05	0.519032	0.499075	0.538988	0.776396	0.759274	0.793519	0.776305	0.759184	0.793427	-9.12213e-05	-0.000453962	0.000271519	0.161801	0.15502	0.168581	0.129806	0.123611	0.136002	0.129833	0.123636	0.136029	2.6655e-05	-7.12654e-05	0.000124575	0.523835	0.475489	0.567778	0.836532	0.786832	0.874889	0.835816	0.785617	0.874546	-0.000715811	-0.00305397	0.000667686	0.0359136	0.030816	0.0421994	0.0322301	0.0275671	0.0379328	0.0322295	0.0275476	0.0379316	-5.6867e-07	-4.02598e-05	3.93248e-05	0.530715	0.501373	0.562712	0.802407	0.779236	0.830959	0.80216	0.778826	0.830685	-0.000246785	-0.00134498	0.000314496	0.101175	0.0923381	0.111839	0.0836257	0.0761515	0.0913559	0.0836607	0.0762745	0.0913772	3.50344e-05	-7.52282e-05	0.000189317	0.522601	0.498763	0.552783	0.783534	0.76343	0.807822	0.783166	0.76341	0.807782	-0.000367892	-0.00197752	0.000178242	0.134724	0.126342	0.144737	0.109908	0.102109	0.117773	0.109957	0.102108	0.117831	4.92517e-05	-0.000107221	0.000243574	0.520609	0.499494	0.546723	0.774995	0.751429	0.798661	0.774694	0.75133	0.798089	-0.000300543	-0.00160238	0.000230756	0.161542	0.152782	0.170697	0.130019	0.121038	0.137045	0.130127	0.121252	0.137069	0.00010798	-4.57392e-05	0.00047637
X - 12822	0.558732	0.515995	0.601469	0.83793	0.808668	0.867193	0.838512	0.809346	0.867678	0.000581988	-0.00187529	0.00303927	0.0354389	0.0305798	0.0402981	0.031775	0.0275412	0.0360089	0.0316611	0.0274403	0.0358819	-0.000113897	-0.000203305	-2.44885e-05	0.545947	0.520807	0.571087	0.803966	0.784011	0.823921	0.80499	0.785096	0.824883	0.00102345	-0.000516712	0.00256362	0.10076	0.0938845	0.107636	0.0831337	0.0775202	0.0887472	0.0829547	0.0773424	0.0885671	-0.000178967	-0.000431033	7.30986e-05	0.531718	0.509867	0.553569	0.784777	0.766572	0.802981	0.785203	0.767032	0.803373	0.00042618	-0.00098237	0.00183473	0.134839	0.127816	0.141863	0.109722	0.103737	0.115706	0.109686	0.103692	0.115681	-3.52556e-05	-0.000364561	0.00029405	0.534612	0.514343	0.554881	0.776396	0.759274	0.793519	0.777141	0.760076	0.794206	0.000744853	-0.000609823	0.00209953	0.161564	0.154793	0.168336	0.129806	0.123611	0.136002	0.129707	0.123506	0.135908	-9.88783e-05	-0.000486103	0.000288347	0.560163	0.496483	0.614425	0.84126	0.799509	0.877432	0.841344	0.799671	0.877592	8.41476e-05	-0.00648161	0.00448947	0.0350222	0.0301667	0.0410794	0.031405	0.02703	0.0365059	0.0313045	0.0268886	0.0363769	-0.00010056	-0.000219094	2.40868e-05	0.543638	0.514063	0.573471	0.804101	0.780039	0.827347	0.804574	0.78057	0.827878	0.000472674	-0.00265177	0.00236398	0.100579	0.0923594	0.108383	0.0830454	0.0769665	0.0895397	0.0829568	0.0768689	0.0895761	-8.85974e-05	-0.000324654	0.000395538	0.531774	0.506231	0.558072	0.784457	0.760093	0.808603	0.784492	0.760243	0.809042	3.42846e-05	-0.00285987	0.00180941	0.13453	0.12695	0.142481	0.109565	0.103405	0.117676	0.109615	0.103642	0.117886	5.04274e-05	-0.000287055	0.000812649	0.534586	0.511081	0.561874	0.775568	0.752122	0.799898	0.775989	0.75308	0.800621	0.000420665	-0.00205835	0.002003	0.16147	0.155342	0.169256	0.129949	0.123562	0.140328	0.129965	0.123579	0.140289	1.62402e-05	-0.000390683	0.000680875
X - 12823	0.562779	0.52098	0.604577	0.83793	0.808668	0.867193	0.840555	0.811722	0.869388	0.00262455	0.00129099	0.00395811	0.0354777	0.0306116	0.0403438	0.031775	0.0275412	0.0360089	0.0317243	0.0274972	0.0359515	-5.06782e-05	-9.99513e-05	-1.4051e-06	0.51144	0.486253	0.536626	0.803966	0.784011	0.823921	0.804722	0.78485	0.824595	0.000756221	-0.000161719	0.00167416	0.100949	0.0940557	0.107842	0.0831337	0.0775202	0.0887472	0.083054	0.0774459	0.0886622	-7.96503e-05	-0.000213827	5.45263e-05	0.503567	0.481567	0.525568	0.784777	0.766572	0.802981	0.785303	0.767166	0.80344	0.00052634	-0.000302838	0.00135552	0.135012	0.127975	0.142048	0.109722	0.103737	0.115706	0.109758	0.103776	0.11574	3.65342e-05	-0.000139148	0.000212216	0.507376	0.48693	0.527821	0.776396	0.759274	0.793519	0.777024	0.759947	0.794102	0.00062785	-0.000168504	0.0014242	0.161872	0.155086	0.168658	0.129806	0.123611	0.136002	0.129801	0.123609	0.135993	-4.84133e-06	-0.000213681	0.000203998	0.506262	0.399929	0.591444	0.835723	0.793345	0.876703	0.837889	0.794759	0.878363	0.00216623	-0.000674722	0.00548892	0.0355925	0.0297558	0.0407593	0.0320083	0.0271055	0.0370407	0.0319574	0.0270601	0.0369201	-5.08623e-05	-0.000167496	2.75798e-05	0.494502	0.461739	0.526103	0.800493	0.775642	0.821529	0.800851	0.775409	0.821437	0.000357687	-0.00109477	0.00161628	0.101975	0.093071	0.11112	0.0844551	0.0775125	0.0918869	0.0844275	0.0774254	0.091875	-2.75939e-05	-0.00021204	0.00018708	0.494913	0.468433	0.515924	0.782178	0.760804	0.802001	0.782345	0.761106	0.802015	0.000166903	-0.00129815	0.00132012	0.136009	0.126877	0.1459	0.110994	0.103491	0.119016	0.111115	0.103955	0.119236	0.000121261	-0.000121953	0.000607554	0.49489	0.468305	0.516361	0.775193	0.753771	0.792872	0.775391	0.754277	0.793212	0.00019854	-0.00128727	0.00120888	0.162838	0.154032	0.172492	0.13084	0.12348	0.139545	0.130949	0.123935	0.139636	0.00010865	-0.000161667	0.000670249
X - 12830	0.493336	0.44523	0.541443	0.83793	0.808668	0.867193	0.839209	0.810288	0.868129	0.00127851	-0.000470532	0.00302755	0.0354779	0.0306118	0.040344	0.031775	0.0275412	0.0360089	0.0317479	0.0275172	0.0359786	-2.70965e-05	-8.4376e-05	3.01829e-05	0.485712	0.45845	0.512975	0.803966	0.784011	0.823921	0.804526	0.78462	0.824431	0.000559933	-0.000448652	0.00156852	0.100949	0.0940557	0.107842	0.0831337	0.0775202	0.0887472	0.0830763	0.0774664	0.0886861	-5.74436e-05	-0.000213128	9.82403e-05	0.485212	0.461483	0.508941	0.784777	0.766572	0.802981	0.785521	0.767351	0.80369	0.000744144	-0.000193655	0.00168194	0.135007	0.127971	0.142043	0.109722	0.103737	0.115706	0.109637	0.103656	0.115618	-8.44508e-05	-0.000286529	0.000117627	0.481642	0.460062	0.503221	0.776396	0.759274	0.793519	0.77695	0.759856	0.794044	0.000553844	-0.000329696	0.00143738	0.161873	0.155087	0.168659	0.129806	0.123611	0.136002	0.12972	0.123527	0.135913	-8.62324e-05	-0.000319552	0.000147087	0.491007	0.426817	0.550775	0.837035	0.792897	0.883265	0.838047	0.795327	0.884811	0.00101224	-0.00197653	0.00405297	0.0361003	0.0290308	0.042847	0.0324216	0.026514	0.0384598	0.0324039	0.0265081	0.038447	-1.76717e-05	-9.66109e-05	9.27121e-05	0.490951	0.454775	0.532974	0.804975	0.779633	0.828325	0.805292	0.779537	0.828868	0.000316473	-0.00165648	0.00164769	0.101925	0.0935455	0.111086	0.0839763	0.0774038	0.0912696	0.0839782	0.0773961	0.0912215	1.88165e-06	-0.000169119	0.000408193	0.490955	0.454386	0.529352	0.78617	0.763529	0.812195	0.786587	0.764047	0.812648	0.000416557	-0.00111162	0.0016944	0.13603	0.128073	0.145649	0.110447	0.102596	0.117051	0.110445	0.102578	0.117184	-1.31669e-06	-0.000251942	0.000419102	0.491329	0.459685	0.525648	0.778311	0.755418	0.799249	0.778545	0.756325	0.800046	0.000234586	-0.00147559	0.00112437	0.16277	0.154591	0.170426	0.130269	0.12275	0.137146	0.130279	0.122619	0.137124	1.07941e-05	-0.000314786	0.000568832
X - 12834	0.511058	0.470637	0.551479	0.83793	0.808668	0.867193	0.837895	0.808631	0.867159	-3.55681e-05	-0.00235128	0.00228014	0.0354763	0.0306105	0.0403421	0.031775	0.0275412	0.0360089	0.0317209	0.0274935	0.0359483	-5.41231e-05	-0.000138504	3.02579e-05	0.489958	0.465008	0.514908	0.803966	0.784011	0.823921	0.805676	0.78572	0.825633	0.00171034	-9.57377e-06	0.00343025	0.100965	0.0940708	0.10786	0.0831337	0.0775202	0.0887472	0.0827682	0.0771701	0.0883663	-0.000365512	-0.000617848	-0.000113176	0.491531	0.469821	0.513241	0.784777	0.766572	0.802981	0.786756	0.768615	0.804897	0.00197943	0.000367092	0.00359177	0.135037	0.127999	0.142074	0.109722	0.103737	0.115706	0.109334	0.103361	0.115307	-0.000387679	-0.000722146	-5.32126e-05	0.498135	0.478131	0.518139	0.776396	0.759274	0.793519	0.777686	0.760618	0.794753	0.00128912	-0.000201114	0.00277935	0.161878	0.155092	0.168664	0.129806	0.123611	0.136002	0.129488	0.123298	0.135677	-0.000318524	-0.000718066	8.10182e-05	0.498624	0.435727	0.550766	0.835345	0.805208	0.867386	0.835462	0.805652	0.867176	0.000117231	-0.00679397	0.0030239	0.0354106	0.0298434	0.0410266	0.0317938	0.0272223	0.036534	0.0317448	0.0271368	0.0364364	-4.89126e-05	-0.000163141	8.34174e-05	0.489366	0.45047	0.520128	0.802009	0.777873	0.829034	0.803502	0.779505	0.830235	0.00149282	-0.00108847	0.00365297	0.101615	0.0936217	0.108056	0.0840595	0.0768001	0.0891846	0.0837346	0.0765591	0.0888851	-0.000324961	-0.000617978	-2.12118e-05	0.489105	0.456075	0.517857	0.783539	0.760827	0.808547	0.785141	0.763245	0.809746	0.00160167	-0.000575623	0.00344259	0.136078	0.127289	0.14394	0.110951	0.103126	0.118377	0.110619	0.10268	0.118069	-0.000331288	-0.000699941	0.000362986	0.492763	0.46871	0.51448	0.775537	0.7569	0.800775	0.776446	0.75723	0.801817	0.000909241	-0.00134091	0.00251241	0.162966	0.154616	0.170721	0.131086	0.122797	0.139161	0.130856	0.122486	0.138602	-0.000229998	-0.000673951	0.0005635
X - 12839	0.53827	0.494524	0.582016	0.83793	0.808668	0.867193	0.839117	0.810056	0.868179	0.00118713	-0.000600955	0.00297522	0.0354603	0.0305976	0.040323	0.031775	0.0275412	0.0360089	0.031753	0.0275219	0.0359841	-2.20056e-05	-8.7188e-05	4.31768e-05	0.522138	0.496343	0.547933	0.803966	0.784011	0.823921	0.804645	0.784797	0.824493	0.000679021	-0.000501762	0.0018598	0.100889	0.094003	0.107776	0.0831337	0.0775202	0.0887472	0.0831635	0.0775512	0.0887758	2.97861e-05	-0.000149868	0.00020944	0.518902	0.496733	0.54107	0.784777	0.766572	0.802981	0.785357	0.767217	0.803497	0.000580588	-0.00046854	0.00162972	0.134941	0.12791	0.141972	0.109722	0.103737	0.115706	0.109759	0.103776	0.115743	3.75263e-05	-0.000189114	0.000264167	0.522718	0.502274	0.543163	0.776396	0.759274	0.793519	0.777169	0.760096	0.794242	0.000772595	-0.000220191	0.00176538	0.161709	0.154929	0.168489	0.129806	0.123611	0.136002	0.129805	0.123611	0.135998	-1.39819e-06	-0.000265424	0.000262628	0.542443	0.484967	0.595722	0.838456	0.801883	0.871459	0.839372	0.80359	0.872974	0.00091629	-0.00204579	0.00411317	0.0355752	0.0284857	0.0413402	0.0319319	0.0254049	0.0368552	0.0319142	0.0253972	0.0368421	-1.76674e-05	-0.000101724	7.87227e-05	0.523754	0.497347	0.555527	0.80544	0.782614	0.828765	0.805793	0.783432	0.829361	0.000352909	-0.00146247	0.00202129	0.100491	0.0936132	0.109782	0.0828031	0.0762674	0.0909204	0.0828784	0.0762677	0.0910596	7.52921e-05	-0.000153237	0.000453796	0.519861	0.490904	0.544417	0.783837	0.763841	0.806099	0.784022	0.764147	0.806421	0.000184899	-0.00151716	0.0014401	0.134692	0.125871	0.144633	0.10978	0.102307	0.118579	0.109899	0.102323	0.118663	0.000119771	-0.000148194	0.000566892	0.52396	0.496218	0.546526	0.775636	0.75659	0.795889	0.775959	0.756983	0.796149	0.000322942	-0.00156064	0.00143656	0.161366	0.153742	0.171534	0.129924	0.123114	0.138787	0.13004	0.123171	0.139168	0.000115346	-0.000187213	0.000712487
X - 12844	0.574477	0.534083	0.614871	0.83793	0.808668	0.867193	0.836829	0.807145	0.866513	-0.00110136	-0.00307971	0.000876994	0.0354619	0.0305985	0.0403252	0.031775	0.0275412	0.0360089	0.03174	0.0275098	0.0359701	-3.50399e-05	-0.000112278	4.21984e-05	0.568832	0.544156	0.593507	0.803966	0.784011	0.823921	0.803466	0.783456	0.823476	-0.000499607	-0.00177945	0.000780236	0.100818	0.0939352	0.107701	0.0831337	0.0775202	0.0887472	0.0831168	0.0775032	0.0887304	-1.68653e-05	-0.000245242	0.000211511	0.554115	0.532703	0.575528	0.784777	0.766572	0.802981	0.784565	0.766328	0.802803	-0.000211256	-0.00143825	0.00101573	0.134847	0.12782	0.141873	0.109722	0.103737	0.115706	0.109613	0.103629	0.115597	-0.000108374	-0.000407802	0.000191053	0.540067	0.520108	0.560026	0.776396	0.759274	0.793519	0.776992	0.759881	0.794103	0.000595916	-0.000561362	0.00175319	0.161768	0.154988	0.168547	0.129806	0.123611	0.136002	0.129564	0.123372	0.135755	-0.000242488	-0.000591935	0.000106959	0.56822	0.511413	0.635624	0.839329	0.797256	0.883661	0.838021	0.797103	0.882419	-0.00130778	-0.00456885	0.00105685	0.0351417	0.0292531	0.0418054	0.0314901	0.0262668	0.0378764	0.0314603	0.026245	0.0378701	-2.98276e-05	-0.000146749	5.39949e-05	0.564597	0.530219	0.604999	0.805737	0.786288	0.828555	0.804973	0.785013	0.827713	-0.000763464	-0.00368249	0.000642029	0.100388	0.0925385	0.108618	0.0828321	0.0758294	0.0896254	0.0828542	0.0758677	0.0897559	2.20172e-05	-0.000226543	0.000417857	0.551099	0.52344	0.578441	0.784789	0.764524	0.807261	0.784301	0.764806	0.806969	-0.000487501	-0.00311874	0.000887957	0.134311	0.126713	0.145841	0.109494	0.102242	0.117082	0.10946	0.101932	0.116866	-3.44999e-05	-0.000349748	0.000629793	0.536658	0.505634	0.562998	0.776607	0.753198	0.796089	0.776903	0.754337	0.796851	0.000296193	-0.00245122	0.00175104	0.161439	0.15402	0.170953	0.129818	0.121774	0.137173	0.12968	0.121538	0.1371	-0.000137464	-0.000544176	0.000526983
11beta-hydroxyandrosterone glucuronide	0.484414	0.443733	0.525094	0.83793	0.808668	0.867193	0.835857	0.805972	0.865742	-0.0020734	-0.0047459	0.000599096	0.0354884	0.0306213	0.0403554	0.031775	0.0275412	0.0360089	0.0317445	0.0275128	0.0359762	-3.05449e-05	-0.000115716	5.46258e-05	0.488439	0.463788	0.51309	0.803966	0.784011	0.823921	0.803551	0.783534	0.823568	-0.000414942	-0.00196304	0.00113315	0.101003	0.0941074	0.107898	0.0831337	0.0775202	0.0887472	0.0831325	0.0775179	0.088747	-1.22334e-06	-0.000256694	0.000254247	0.496534	0.474971	0.518098	0.784777	0.766572	0.802981	0.784965	0.766726	0.803204	0.000188569	-0.00123531	0.00161245	0.135031	0.127995	0.142066	0.109722	0.103737	0.115706	0.109597	0.103613	0.115581	-0.000124732	-0.000457588	0.000208125	0.510732	0.490784	0.530679	0.776396	0.759274	0.793519	0.777481	0.760374	0.794588	0.00108405	-0.000241878	0.00240999	0.16173	0.15495	0.168509	0.129806	0.123611	0.136002	0.129383	0.123195	0.135572	-0.000422738	-0.000812964	-3.25131e-05	0.484913	0.439905	0.535142	0.836021	0.798431	0.882044	0.833383	0.794419	0.879878	-0.00263874	-0.00874575	0.000568479	0.0358003	0.0298971	0.0413181	0.0320343	0.0266605	0.0371828	0.0320102	0.0266397	0.0372051	-2.41351e-05	-0.000122992	0.000117296	0.487346	0.460428	0.516846	0.802002	0.770636	0.826252	0.801163	0.767215	0.822836	-0.000839007	-0.00418079	0.000918374	0.101482	0.0926166	0.111173	0.0836711	0.0763304	0.0898872	0.0837225	0.0763205	0.0899998	5.14292e-05	-0.000242857	0.000555023	0.494315	0.464483	0.523769	0.78177	0.758787	0.805195	0.781383	0.757842	0.804032	-0.000386864	-0.00320202	0.00147216	0.136407	0.128687	0.14627	0.111209	0.104519	0.117868	0.111188	0.104741	0.118107	-2.08241e-05	-0.000392952	0.000547228	0.509369	0.483765	0.535779	0.773998	0.750717	0.799068	0.774575	0.750499	0.798965	0.000577417	-0.00131537	0.00253578	0.1629	0.154435	0.171706	0.131102	0.124591	0.138278	0.130795	0.124488	0.137964	-0.0003071	-0.000792467	0.000233008
X - 12847	0.501852	0.459581	0.544123	0.83793	0.808668	0.867193	0.838057	0.808786	0.867327	0.000126603	-0.000328682	0.000581889	0.0354795	0.0306132	0.0403458	0.031775	0.0275412	0.0360089	0.0317697	0.0275365	0.036003	-5.28163e-06	-1.95164e-05	8.95313e-06	0.498273	0.472812	0.523734	0.803966	0.784011	0.823921	0.803876	0.783912	0.82384	-8.99916e-05	-0.000366317	0.000186333	0.100955	0.0940616	0.107849	0.0831337	0.0775202	0.0887472	0.0831099	0.077497	0.0887228	-2.37885e-05	-6.48346e-05	1.72577e-05	0.496575	0.474533	0.518617	0.784777	0.766572	0.802981	0.784779	0.766568	0.80299	2.42268e-06	-0.000255804	0.00026065	0.13502	0.127983	0.142057	0.109722	0.103737	0.115706	0.109695	0.103711	0.115679	-2.66387e-05	-8.02564e-05	2.6979e-05	0.509364	0.489035	0.529694	0.776396	0.759274	0.793519	0.776262	0.75913	0.793395	-0.000133995	-0.000372157	0.000104166	0.161859	0.155074	0.168645	0.129806	0.123611	0.136002	0.129805	0.123609	0.136002	-9.60616e-07	-6.41705e-05	6.22493e-05	0.492201	0.446202	0.540362	0.838945	0.800285	0.869386	0.838659	0.800288	0.8692	-0.000285427	-0.00189288	0.0011269	0.0357678	0.028655	0.0424494	0.0320725	0.0256048	0.0381204	0.0320787	0.0256238	0.0381094	6.24233e-06	-3.25908e-05	5.99889e-05	0.490728	0.461969	0.514901	0.805247	0.779595	0.829398	0.804899	0.779489	0.82917	-0.000348103	-0.0015069	0.000255995	0.100016	0.09008	0.10898	0.0823677	0.0741979	0.0898931	0.0824018	0.0741927	0.0899719	3.40858e-05	-8.57438e-05	0.000299511	0.49009	0.461952	0.514242	0.783867	0.764446	0.810272	0.783539	0.764061	0.810308	-0.000328193	-0.00192215	0.000249574	0.134274	0.124112	0.142611	0.109265	0.101289	0.116543	0.109326	0.101243	0.116667	6.11462e-05	-0.000112974	0.000482892	0.494652	0.465246	0.520077	0.775058	0.752069	0.79429	0.774629	0.750433	0.793974	-0.000428748	-0.00211987	0.000173326	0.161569	0.153238	0.17008	0.129751	0.119742	0.137054	0.129852	0.119763	0.137074	0.000100714	-4.95197e-05	0.000506479
X - 12849	0.542543	0.502039	0.583047	0.83793	0.808668	0.867193	0.838416	0.809202	0.867629	0.000485427	-0.000965334	0.00193619	0.0354668	0.0306028	0.0403309	0.031775	0.0275412	0.0360089	0.0317476	0.0275174	0.0359777	-2.7455e-05	-8.71386e-05	3.22286e-05	0.524143	0.498529	0.549756	0.803966	0.784011	0.823921	0.804607	0.784664	0.82455	0.000640664	-0.000422128	0.00170346	0.100882	0.0939942	0.107769	0.0831337	0.0775202	0.0887472	0.0830285	0.0774166	0.0886404	-0.000105198	-0.000265486	5.50905e-05	0.507867	0.485305	0.530429	0.784777	0.766572	0.802981	0.785223	0.767047	0.803398	0.000446333	-0.000561678	0.00145434	0.134964	0.127931	0.141997	0.109722	0.103737	0.115706	0.109719	0.103731	0.115706	-2.93023e-06	-0.00020993	0.00020407	0.512102	0.491342	0.532861	0.776396	0.759274	0.793519	0.777203	0.760122	0.794285	0.000806784	-0.000158207	0.00177177	0.16173	0.154949	0.16851	0.129806	0.123611	0.136002	0.129732	0.123537	0.135926	-7.43305e-05	-0.000319298	0.000170637	0.536691	0.481888	0.58775	0.834328	0.797677	0.871288	0.834128	0.800081	0.87157	-0.000200015	-0.00361369	0.00245663	0.035616	0.0277165	0.0420707	0.0320017	0.0252687	0.0374968	0.0319841	0.0252539	0.0374982	-1.75997e-05	-0.000118529	6.15571e-05	0.523469	0.493536	0.553701	0.800616	0.779485	0.82551	0.800825	0.780006	0.825293	0.000209774	-0.00169992	0.00133187	0.100709	0.0909712	0.110195	0.0834213	0.0759259	0.0916012	0.0833698	0.0758866	0.0915914	-5.15501e-05	-0.000233677	0.000226096	0.507308	0.479307	0.538338	0.782398	0.757153	0.805394	0.782402	0.756859	0.805182	4.36271e-06	-0.00196963	0.0012947	0.13528	0.125181	0.144867	0.110457	0.103022	0.117871	0.110553	0.102956	0.118125	9.58842e-05	-0.00013507	0.000881671	0.511101	0.481525	0.539662	0.774441	0.750394	0.79705	0.774799	0.751026	0.796805	0.000357287	-0.00166282	0.00146043	0.161999	0.152803	0.171378	0.130579	0.124406	0.137972	0.130618	0.124367	0.138275	3.97906e-05	-0.000309121	0.000697634
pantoate	0.51625	0.473174	0.559325	0.83793	0.808668	0.867193	0.837833	0.808557	0.867109	-9.71462e-05	-0.00020745	1.3158e-05	0.0354742	0.0306089	0.0403395	0.031775	0.0275412	0.0360089	0.031775	0.0275411	0.0360089	-6.29641e-09	-3.2456e-06	3.233e-06	0.514978	0.489584	0.540372	0.803966	0.784011	0.823921	0.803934	0.783974	0.823894	-3.19632e-05	-9.89337e-05	3.50073e-05	0.100927	0.0940364	0.107818	0.0831337	0.0775202	0.0887472	0.0831347	0.0775211	0.0887482	9.69834e-07	-6.61487e-06	8.55454e-06	0.518611	0.496476	0.540746	0.784777	0.766572	0.802981	0.784777	0.766569	0.802984	2.62382e-07	-6.18007e-05	6.23254e-05	0.13495	0.127917	0.141982	0.109722	0.103737	0.115706	0.109717	0.103732	0.115702	-4.69728e-06	-1.43e-05	4.90541e-06	0.519104	0.498767	0.53944	0.776396	0.759274	0.793519	0.776373	0.759247	0.793499	-2.35605e-05	-8.06847e-05	3.35636e-05	0.161829	0.155045	0.168612	0.129806	0.123611	0.136002	0.129803	0.123607	0.135998	-3.63465e-06	-1.4774e-05	7.50472e-06	0.50838	0.438736	0.567992	0.840077	0.799758	0.873125	0.839661	0.799306	0.872837	-0.000415673	-0.00259001	0.000886597	0.0351441	0.0298163	0.0412147	0.0315288	0.0271714	0.0370433	0.0315372	0.0271515	0.0370452	8.42106e-06	-5.07218e-05	0.000110937	0.51014	0.46516	0.538388	0.804489	0.776666	0.828879	0.804088	0.776478	0.828866	-0.000400625	-0.00242695	0.000291662	0.100267	0.0916655	0.106977	0.0826053	0.0751159	0.0889444	0.0826565	0.0751415	0.0889256	5.11437e-05	-4.9563e-05	0.000292997	0.513145	0.461762	0.538399	0.784204	0.764704	0.804625	0.783746	0.764798	0.803319	-0.000458299	-0.00251789	0.000217241	0.134601	0.125542	0.143344	0.109539	0.102999	0.117246	0.109603	0.103051	0.117262	6.43294e-05	-6.48385e-05	0.000405911	0.513374	0.468157	0.536414	0.775085	0.756414	0.792673	0.774629	0.756058	0.792369	-0.000456059	-0.0021638	0.000199015	0.161813	0.152402	0.169133	0.130013	0.122338	0.137938	0.130104	0.122348	0.138371	9.0503e-05	-7.3761e-05	0.000584937
X - 12906	0.590946	0.548208	0.633684	0.83793	0.808668	0.867193	0.837768	0.808466	0.86707	-0.000162119	-0.000744755	0.000420518	0.0353463	0.0305047	0.0401878	0.031775	0.0275412	0.0360089	0.0317756	0.0275418	0.0360095	6.27204e-07	-1.43841e-05	1.56385e-05	0.563584	0.537612	0.589557	0.803966	0.784011	0.823921	0.803543	0.783554	0.823532	-0.000422993	-0.000759815	-8.61707e-05	0.100381	0.0935451	0.107217	0.0831337	0.0775202	0.0887472	0.0831245	0.0775096	0.0887394	-9.22768e-06	-5.41405e-05	3.56852e-05	0.565442	0.543211	0.587673	0.784777	0.766572	0.802981	0.784486	0.766264	0.802708	-0.000290668	-0.000582672	1.33499e-06	0.134068	0.127096	0.14104	0.109722	0.103737	0.115706	0.109707	0.10372	0.115693	-1.49866e-05	-7.23614e-05	4.23882e-05	0.563552	0.543056	0.584047	0.776396	0.759274	0.793519	0.776242	0.759112	0.793371	-0.000154762	-0.000436386	0.000126862	0.160449	0.153721	0.167176	0.129806	0.123611	0.136002	0.129795	0.123598	0.135992	-1.10677e-05	-7.83389e-05	5.62036e-05	0.592275	0.550339	0.644691	0.835127	0.803697	0.875537	0.834496	0.802558	0.874485	-0.00063096	-0.00343454	0.000630905	0.0357212	0.0287715	0.0424706	0.0322178	0.0257924	0.0380682	0.0322273	0.0258081	0.0380684	9.53706e-06	-2.36543e-05	6.93257e-05	0.565897	0.530708	0.605126	0.801503	0.77738	0.822719	0.800788	0.777605	0.822876	-0.000715723	-0.00390075	0.000926878	0.100484	0.0922467	0.111945	0.0835418	0.077338	0.0910703	0.0835918	0.0773834	0.0912473	4.99589e-05	-6.66212e-05	0.000303415	0.566543	0.540252	0.600468	0.781962	0.756681	0.804821	0.781394	0.755531	0.803339	-0.000567816	-0.00258472	0.000553501	0.134016	0.125196	0.144939	0.11019	0.103663	0.117672	0.110265	0.103729	0.117824	7.45848e-05	-9.83036e-05	0.000446474	0.563194	0.534486	0.593225	0.774242	0.75126	0.796018	0.773734	0.751205	0.795819	-0.000507769	-0.00268217	0.000309742	0.160238	0.151761	0.171217	0.130124	0.123956	0.137032	0.130238	0.124043	0.137091	0.000113656	-6.22756e-05	0.000608448
X - 13431	0.572693	0.527151	0.618234	0.83793	0.808668	0.867193	0.839911	0.811025	0.868798	0.00198113	-0.000205387	0.00416764	0.0354014	0.0305482	0.0402546	0.031775	0.0275412	0.0360089	0.0317297	0.0275011	0.0359584	-4.52879e-05	-0.000113929	2.33528e-05	0.551106	0.525593	0.576619	0.803966	0.784011	0.823921	0.804841	0.785008	0.824675	0.000875474	-0.000374836	0.00212578	0.100637	0.0937723	0.107501	0.0831337	0.0775202	0.0887472	0.0830913	0.0774798	0.0887027	-4.24239e-05	-0.000210426	0.000125578	0.548571	0.526363	0.570779	0.784777	0.766572	0.802981	0.785696	0.767566	0.803826	0.000919531	-0.000179495	0.00201856	0.13451	0.127506	0.141513	0.109722	0.103737	0.115706	0.109671	0.103688	0.115653	-5.11439e-05	-0.000270231	0.000167943	0.542318	0.522081	0.562555	0.776396	0.759274	0.793519	0.776888	0.759806	0.79397	0.000491503	-0.000522774	0.00150578	0.161341	0.154578	0.168104	0.129806	0.123611	0.136002	0.129788	0.123592	0.135984	-1.80119e-05	-0.000276038	0.000240014	0.573216	0.52411	0.63851	0.836272	0.797119	0.877104	0.837729	0.798149	0.876601	0.00145719	-0.00108808	0.00531926	0.0359182	0.0297414	0.0417906	0.0323434	0.0267535	0.0375501	0.0323051	0.0267448	0.0375085	-3.83334e-05	-0.000127889	2.46461e-05	0.551888	0.517393	0.583011	0.806312	0.778778	0.832736	0.806845	0.779901	0.83294	0.000532717	-0.00140693	0.00221347	0.100407	0.0918404	0.108104	0.0828406	0.0750715	0.0898504	0.0828337	0.0750056	0.0897092	-6.86123e-06	-0.000181785	0.000290424	0.549262	0.519689	0.578096	0.786621	0.762165	0.808595	0.787142	0.763226	0.808493	0.000520745	-0.000822284	0.00187072	0.134634	0.125779	0.143858	0.109655	0.102924	0.117637	0.109659	0.102898	0.117783	3.67179e-06	-0.000245904	0.000640454	0.543193	0.517107	0.568365	0.775771	0.749177	0.798774	0.775942	0.74951	0.799492	0.000171054	-0.00243398	0.00141994	0.161397	0.153246	0.171213	0.130111	0.12369	0.139512	0.130163	0.123673	0.139727	5.2811e-05	-0.000227239	0.000815634
X - 13507	0.574758	0.536634	0.612882	0.83793	0.808668	0.867193	0.838479	0.809393	0.867564	0.000548246	-0.000246199	0.00134269	0.0354159	0.0305627	0.0402692	0.031775	0.0275412	0.0360089	0.0317864	0.0275518	0.036021	1.13738e-05	-1.33136e-05	3.60613e-05	0.555495	0.531256	0.579734	0.803966	0.784011	0.823921	0.804077	0.784144	0.82401	0.000111056	-0.000425267	0.000647379	0.100587	0.0937327	0.107441	0.0831337	0.0775202	0.0887472	0.0831491	0.0775345	0.0887636	1.53598e-05	-6.44777e-05	9.51974e-05	0.55486	0.533706	0.576015	0.784777	0.766572	0.802981	0.78502	0.766831	0.80321	0.000243876	-0.000245531	0.000733284	0.134456	0.127464	0.141449	0.109722	0.103737	0.115706	0.109734	0.103748	0.11572	1.23436e-05	-9.08134e-05	0.0001155	0.551744	0.532161	0.571328	0.776396	0.759274	0.793519	0.776577	0.759464	0.793689	0.000180093	-0.000277119	0.000637305	0.16115	0.154404	0.167896	0.129806	0.123611	0.136002	0.129809	0.123613	0.136005	2.40201e-06	-0.000118991	0.000123795	0.574064	0.528883	0.626944	0.839962	0.806945	0.877574	0.840148	0.807714	0.878121	0.000186066	-0.00191101	0.00183326	0.0361376	0.0292205	0.0425249	0.0324184	0.026877	0.0387238	0.0324373	0.0268863	0.0387387	1.88426e-05	-2.64062e-05	0.00011745	0.558521	0.527667	0.598048	0.806759	0.78367	0.833257	0.806473	0.783552	0.832943	-0.000285769	-0.00161557	0.000630714	0.101348	0.093273	0.111251	0.0835827	0.0763997	0.0918152	0.0836461	0.0763981	0.0918771	6.33899e-05	-5.81146e-05	0.000418158	0.556221	0.52636	0.58992	0.787359	0.762358	0.812514	0.787157	0.762255	0.812331	-0.000202086	-0.00169129	0.000707949	0.134993	0.125672	0.144296	0.109853	0.102115	0.117909	0.109948	0.102194	0.117968	9.52677e-05	-9.91776e-05	0.000561005	0.551462	0.527401	0.577658	0.7782	0.755903	0.796765	0.777927	0.754929	0.796335	-0.000273019	-0.00198744	0.000464333	0.161464	0.151816	0.169396	0.129794	0.122169	0.138098	0.129911	0.122318	0.138083	0.000117193	-9.40001e-05	0.000766397
X - 13553	0.572892	0.528817	0.616968	0.83793	0.808668	0.867193	0.839192	0.809755	0.868629	0.00126171	-0.00223614	0.00475957	0.0354313	0.0305737	0.0402889	0.031775	0.0275412	0.0360089	0.0316639	0.0274442	0.0358835	-0.000111151	-0.000222411	1.09892e-07	0.54732	0.521642	0.572997	0.803966	0.784011	0.823921	0.805105	0.785095	0.825116	0.00113895	-0.000933971	0.00321187	0.100736	0.0938639	0.107609	0.0831337	0.0775202	0.0887472	0.0829884	0.0773773	0.0885994	-0.000145344	-0.000448164	0.000157475	0.546343	0.523821	0.568866	0.784777	0.766572	0.802981	0.786049	0.767844	0.804253	0.00127194	-0.000641204	0.00318508	0.134626	0.127615	0.141637	0.109722	0.103737	0.115706	0.109407	0.103419	0.115395	-0.000314857	-0.000719416	8.97018e-05	0.543518	0.522898	0.564138	0.776396	0.759274	0.793519	0.777312	0.760162	0.794463	0.000916084	-0.000906585	0.00273875	0.161423	0.154656	0.168191	0.129806	0.123611	0.136002	0.129385	0.123181	0.135589	-0.00042153	-0.000902993	5.99327e-05	0.57445	0.529414	0.628156	0.836557	0.805521	0.873894	0.837626	0.805038	0.874861	0.00106966	-0.00387498	0.00489965	0.0351876	0.0286281	0.0406408	0.0316361	0.0258625	0.0367398	0.0315253	0.0258226	0.036712	-0.00011076	-0.000243754	1.45353e-05	0.548075	0.515897	0.584409	0.801909	0.780781	0.824818	0.80267	0.780763	0.824635	0.000760652	-0.00237266	0.0030922	0.101029	0.0928171	0.108921	0.0835634	0.0774569	0.0911769	0.0834229	0.0772588	0.0910786	-0.000140489	-0.000548088	0.000254418	0.546996	0.518227	0.580007	0.782517	0.762313	0.807258	0.783383	0.763673	0.808435	0.000865832	-0.00242233	0.00275839	0.13493	0.127862	0.142139	0.110269	0.103668	0.115843	0.109978	0.103359	0.115614	-0.00029126	-0.000686991	0.000404835	0.543308	0.517444	0.573593	0.774328	0.75542	0.796336	0.774808	0.75606	0.798243	0.000479674	-0.00343782	0.00231305	0.161979	0.152831	0.169673	0.130633	0.122326	0.137914	0.130273	0.122223	0.137768	-0.00036083	-0.000860558	0.00064548
X - 13684	0.678615	0.636387	0.720844	0.83793	0.808668	0.867193	0.840561	0.811699	0.869422	0.0026303	-0.00122459	0.0064852	0.0347731	0.0300286	0.0395176	0.031775	0.0275412	0.0360089	0.0316443	0.0274281	0.0358605	-0.000130704	-0.000295351	3.39427e-05	0.63617	0.611028	0.661312	0.803966	0.784011	0.823921	0.805247	0.78544	0.825054	0.00128121	-0.00124971	0.00381214	0.0979961	0.0913646	0.104628	0.0831337	0.0775202	0.0887472	0.0829676	0.0773425	0.0885926	-0.000166142	-0.00056722	0.000234937	0.625498	0.603537	0.647459	0.784777	0.766572	0.802981	0.786982	0.768951	0.805013	0.00220508	-4.79249e-05	0.00445808	0.130536	0.123756	0.137315	0.109722	0.103737	0.115706	0.109588	0.103585	0.115591	-0.000133438	-0.00065244	0.000385563	0.621519	0.601164	0.641873	0.776396	0.759274	0.793519	0.778338	0.761281	0.795394	0.00194111	-0.000183131	0.00406534	0.155856	0.149255	0.162458	0.129806	0.123611	0.136002	0.129382	0.123173	0.135591	-0.000423916	-0.00101491	0.000167075	0.681175	0.626897	0.723529	0.834502	0.801949	0.873175	0.837344	0.803897	0.877341	0.00284264	-0.00127299	0.00733547	0.0347628	0.0300307	0.0421604	0.031891	0.0274029	0.0383389	0.0317525	0.0273726	0.0381625	-0.000138491	-0.000374723	6.51756e-05	0.6363	0.611606	0.669392	0.803991	0.782737	0.823836	0.804908	0.784555	0.823595	0.000916911	-0.00304466	0.00377714	0.0981324	0.0900663	0.10512	0.0834785	0.0769299	0.0889736	0.08336	0.0767782	0.0888811	-0.000118565	-0.000498408	0.000599493	0.627028	0.604405	0.650747	0.784941	0.765177	0.806297	0.786968	0.767425	0.808775	0.00202662	-0.000415643	0.0044468	0.130492	0.123618	0.137363	0.110088	0.104243	0.116545	0.110004	0.104419	0.116417	-8.41984e-05	-0.000684454	0.000668488	0.622366	0.599918	0.64427	0.775002	0.757562	0.798665	0.776717	0.758908	0.800137	0.00171493	-0.000780943	0.00392875	0.156019	0.148978	0.163095	0.130542	0.12295	0.138034	0.130178	0.122417	0.137378	-0.000364643	-0.00092849	0.000401545
X - 13688	0.586201	0.545745	0.626657	0.83793	0.808668	0.867193	0.838754	0.80951	0.867998	0.000823683	-0.000860182	0.00250755	0.0354145	0.0305591	0.0402698	0.031775	0.0275412	0.0360089	0.0317148	0.0274881	0.0359414	-6.02449e-05	-0.000113209	-7.28053e-06	0.541653	0.516378	0.566929	0.803966	0.784011	0.823921	0.803552	0.783536	0.823568	-0.000414298	-0.00143129	0.000602694	0.100844	0.0939652	0.107722	0.0831337	0.0775202	0.0887472	0.0831201	0.0775074	0.0887328	-1.35991e-05	-0.000174101	0.000146903	0.541931	0.520264	0.563598	0.784777	0.766572	0.802981	0.784837	0.76661	0.803065	6.09694e-05	-0.000833862	0.000955801	0.134765	0.127749	0.14178	0.109722	0.103737	0.115706	0.109634	0.10365	0.115617	-8.8112e-05	-0.000297955	0.000121731	0.540363	0.520315	0.56041	0.776396	0.759274	0.793519	0.776659	0.759534	0.793783	0.000262169	-0.000623412	0.00114775	0.161537	0.154768	0.168306	0.129806	0.123611	0.136002	0.129691	0.123493	0.135888	-0.000115374	-0.000360527	0.000129778	0.58692	0.536426	0.630651	0.83452	0.799354	0.870973	0.834956	0.797974	0.870156	0.000436457	-0.00260823	0.00279231	0.0358933	0.0300451	0.0414612	0.0322956	0.0272295	0.0372295	0.0322432	0.027173	0.0371961	-5.23929e-05	-0.000149543	1.68918e-05	0.543067	0.510254	0.569527	0.801667	0.77685	0.825438	0.801075	0.776686	0.824442	-0.00059245	-0.00340139	0.000561208	0.101499	0.094211	0.108597	0.0839786	0.0769855	0.0897139	0.0840018	0.0770467	0.08971	2.3225e-05	-0.000151767	0.000343805	0.544629	0.515152	0.569539	0.782826	0.761326	0.802883	0.782661	0.76068	0.803228	-0.000164686	-0.00238879	0.00105081	0.135195	0.126604	0.144006	0.110616	0.103149	0.11815	0.110582	0.103165	0.118187	-3.47067e-05	-0.000310617	0.000436129	0.542497	0.520341	0.567688	0.774711	0.751144	0.795167	0.774691	0.75143	0.794359	-1.98399e-05	-0.00236973	0.00103832	0.162036	0.152453	0.170968	0.130874	0.123341	0.140092	0.130833	0.123123	0.14008	-4.03472e-05	-0.000321869	0.000524481
alpha-CMBHC glucuronide	0.545937	0.50192	0.589953	0.83793	0.808668	0.867193	0.837885	0.808927	0.866843	-4.53637e-05	-0.0027449	0.00265418	0.0354417	0.0305848	0.0402986	0.031775	0.0275412	0.0360089	0.0318146	0.0275767	0.0360526	3.95969e-05	-4.05251e-05	0.000119719	0.547643	0.521096	0.574191	0.803966	0.784011	0.823921	0.804241	0.784285	0.824198	0.000275162	-0.00129708	0.0018474	0.100598	0.0937419	0.107455	0.0831337	0.0775202	0.0887472	0.0831046	0.077488	0.0887213	-2.90588e-05	-0.000268669	0.000210552	0.554499	0.531844	0.577153	0.784777	0.766572	0.802981	0.785668	0.767502	0.803834	0.0008918	-0.000502597	0.0022862	0.134324	0.127335	0.141313	0.109722	0.103737	0.115706	0.109617	0.103632	0.115602	-0.000104383	-0.000415056	0.000206289	0.552783	0.532094	0.573472	0.776396	0.759274	0.793519	0.777505	0.760438	0.794572	0.00110869	-0.000203308	0.0024207	0.160965	0.154219	0.16771	0.129806	0.123611	0.136002	0.12966	0.123467	0.135854	-0.000145688	-0.000508152	0.000216776	0.545677	0.488506	0.605125	0.835641	0.794678	0.87049	0.835069	0.794513	0.869707	-0.000571112	-0.00645739	0.00278664	0.0357719	0.0307075	0.0423085	0.032143	0.0277899	0.0384572	0.0321908	0.0277994	0.038439	4.78078e-05	-5.14919e-05	0.000202216	0.549764	0.514586	0.585241	0.802596	0.778034	0.82705	0.80241	0.779092	0.826259	-0.000185334	-0.00398359	0.00177516	0.100821	0.0912488	0.110542	0.08357	0.0767952	0.0906912	0.0835993	0.0769645	0.0906634	2.92358e-05	-0.000265341	0.000609204	0.556471	0.525291	0.59037	0.783246	0.759301	0.805964	0.783696	0.760364	0.805947	0.000450536	-0.00230532	0.00190159	0.13511	0.126487	0.144124	0.11077	0.104201	0.118532	0.110757	0.104526	0.118097	-1.3184e-05	-0.000425166	0.000712261	0.553465	0.526617	0.587966	0.774101	0.752429	0.79767	0.774625	0.753468	0.797503	0.000523735	-0.00212048	0.00192562	0.16193	0.153941	0.170674	0.131144	0.124079	0.1402	0.131132	0.123857	0.140205	-1.23107e-05	-0.000504958	0.000720557
X - 13693	0.521061	0.475173	0.566949	0.83793	0.808668	0.867193	0.837473	0.80813	0.866815	-0.000457398	-0.00203538	0.00112059	0.0354786	0.0306124	0.0403448	0.031775	0.0275412	0.0360089	0.0317514	0.0275199	0.0359829	-2.36079e-05	-8.54036e-05	3.81878e-05	0.502725	0.476796	0.528654	0.803966	0.784011	0.823921	0.804389	0.784417	0.824361	0.000422705	-0.00054579	0.0013912	0.100951	0.0940571	0.107844	0.0831337	0.0775202	0.0887472	0.0830795	0.0774678	0.0886912	-5.4227e-05	-0.000209924	0.00010147	0.494279	0.471985	0.516573	0.784777	0.766572	0.802981	0.785507	0.767299	0.803715	0.00073072	-0.000163691	0.00162513	0.135014	0.127977	0.14205	0.109722	0.103737	0.115706	0.109564	0.103583	0.115545	-0.000157848	-0.000352621	3.69247e-05	0.499723	0.479216	0.520231	0.776396	0.759274	0.793519	0.776859	0.759749	0.793969	0.00046252	-0.000386381	0.00131142	0.161875	0.155089	0.168661	0.129806	0.123611	0.136002	0.129707	0.123512	0.135901	-9.96149e-05	-0.000323975	0.000124745	0.491469	0.413228	0.554474	0.836314	0.801827	0.867145	0.835461	0.799874	0.867298	-0.000852486	-0.00529236	0.00091944	0.0353252	0.0289899	0.0411295	0.0317465	0.0264041	0.0372844	0.0317313	0.0263889	0.0372904	-1.52316e-05	-0.000133389	0.000108037	0.493154	0.464251	0.520875	0.802076	0.779235	0.823483	0.802095	0.77819	0.82373	1.84458e-05	-0.00162899	0.00117102	0.10124	0.0917606	0.111706	0.0836782	0.0764904	0.092043	0.0836743	0.0764734	0.0920328	-3.87837e-06	-0.000202812	0.000219045	0.493069	0.466514	0.517604	0.783907	0.756567	0.805539	0.784137	0.756878	0.805627	0.000229138	-0.00104605	0.00147389	0.13507	0.12597	0.14414	0.110154	0.1025	0.118823	0.110086	0.102408	0.118691	-6.78423e-05	-0.000367639	0.000281625	0.492396	0.471432	0.514079	0.775397	0.753705	0.795085	0.775425	0.75414	0.79492	2.76726e-05	-0.00126023	0.000858963	0.162025	0.154092	0.171115	0.130372	0.122314	0.137274	0.130377	0.122349	0.137378	5.25493e-06	-0.000296585	0.000481596
X - 13695	0.505238	0.463146	0.547329	0.83793	0.808668	0.867193	0.837843	0.808564	0.867123	-8.70567e-05	-0.000315693	0.000141579	0.0354784	0.0306124	0.0403444	0.031775	0.0275412	0.0360089	0.0317739	0.0275401	0.0360077	-1.15293e-06	-8.66916e-06	6.3633e-06	0.505822	0.479566	0.532078	0.803966	0.784011	0.823921	0.803902	0.783951	0.823853	-6.3919e-05	-0.00022096	9.31216e-05	0.100945	0.0940524	0.107838	0.0831337	0.0775202	0.0887472	0.0831359	0.0775223	0.0887495	2.25068e-06	-1.93453e-05	2.38467e-05	0.513359	0.490733	0.535985	0.784777	0.766572	0.802981	0.784784	0.766581	0.802987	7.6946e-06	-0.000141357	0.000156746	0.134968	0.127935	0.142002	0.109722	0.103737	0.115706	0.109718	0.103733	0.115702	-3.90819e-06	-3.15029e-05	2.36865e-05	0.508376	0.487579	0.529173	0.776396	0.759274	0.793519	0.776366	0.759238	0.793494	-3.05183e-05	-0.000166947	0.000105911	0.16185	0.155066	0.168635	0.129806	0.123611	0.136002	0.129803	0.123608	0.135999	-2.84932e-06	-3.49795e-05	2.92808e-05	0.498005	0.446237	0.55476	0.833638	0.795408	0.873307	0.833297	0.793832	0.87288	-0.000340568	-0.00173058	0.000374751	0.0351683	0.0301726	0.0403259	0.031623	0.0268189	0.0369331	0.0316339	0.0268207	0.0369402	1.0892e-05	-2.46933e-05	6.69991e-05	0.49602	0.456174	0.525633	0.800546	0.771769	0.825145	0.800084	0.770182	0.824468	-0.000462032	-0.00277639	0.000220697	0.10123	0.0917061	0.108882	0.0838591	0.0767357	0.0910988	0.0839278	0.0767709	0.0911325	6.87662e-05	-2.67645e-05	0.000434767	0.503716	0.458134	0.530532	0.782024	0.755895	0.80254	0.781654	0.755964	0.802624	-0.000369632	-0.00232524	0.00039614	0.135276	0.125651	0.143258	0.110613	0.102918	0.118089	0.110702	0.102952	0.118099	8.88489e-05	-6.52875e-05	0.000473252	0.500702	0.462539	0.526486	0.775539	0.751988	0.792521	0.77512	0.751949	0.792357	-0.000418335	-0.00225171	0.000197387	0.162062	0.153701	0.170713	0.130413	0.122906	0.138098	0.130523	0.123193	0.138117	0.000109586	-9.69442e-05	0.000657366
X - 13698	0.623865	0.579325	0.668404	0.83793	0.808668	0.867193	0.839164	0.809834	0.868494	0.0012338	-0.00148597	0.00395356	0.0351961	0.0303801	0.0400121	0.031775	0.0275412	0.0360089	0.0317042	0.0274796	0.0359288	-7.08351e-05	-0.00016597	2.42998e-05	0.593993	0.568058	0.619929	0.803966	0.784011	0.823921	0.804802	0.784882	0.824722	0.00083623	-0.000797305	0.00246977	0.0995789	0.0928117	0.106346	0.0831337	0.0775202	0.0887472	0.0829685	0.0773604	0.0885766	-0.000165176	-0.000432772	0.00010242	0.586075	0.563645	0.608504	0.784777	0.766572	0.802981	0.785544	0.767367	0.80372	0.000767251	-0.000699834	0.00223434	0.133008	0.126101	0.139915	0.109722	0.103737	0.115706	0.109529	0.103544	0.115514	-0.000192738	-0.000535399	0.000149923	0.578773	0.558163	0.599383	0.776396	0.759274	0.793519	0.776737	0.759614	0.79386	0.000340659	-0.00104325	0.00172456	0.159493	0.1528	0.166186	0.129806	0.123611	0.136002	0.129586	0.123381	0.135791	-0.000220244	-0.000615964	0.000175476	0.622518	0.57156	0.693068	0.834572	0.801833	0.87237	0.835291	0.80161	0.87205	0.000718734	-0.00412325	0.00393564	0.035117	0.0301075	0.0419667	0.0317811	0.0272329	0.0380989	0.0317202	0.0271528	0.0380015	-6.08731e-05	-0.000209798	5.48858e-05	0.59368	0.563435	0.623806	0.800203	0.777513	0.82688	0.800711	0.778307	0.827424	0.000507367	-0.00192924	0.00268895	0.0999335	0.0905906	0.11094	0.0838426	0.0755098	0.0920646	0.0837274	0.0755319	0.0918697	-0.000115232	-0.000425395	0.000330282	0.586546	0.557227	0.613985	0.78199	0.762049	0.802728	0.782443	0.762648	0.803287	0.000452288	-0.00213288	0.00199061	0.133713	0.12515	0.144388	0.110815	0.103857	0.119809	0.110686	0.103466	0.119665	-0.000128965	-0.00056013	0.000546526	0.578702	0.552327	0.60509	0.774603	0.756235	0.795326	0.77462	0.75626	0.795057	1.63733e-05	-0.00262821	0.00150394	0.160519	0.151261	0.170751	0.13104	0.121865	0.139348	0.130919	0.121874	0.139173	-0.000120904	-0.000518501	0.000583633
X - 13723	0.532847	0.491187	0.574507	0.83793	0.808668	0.867193	0.837943	0.808633	0.867254	1.28721e-05	-0.000562401	0.000588145	0.0354779	0.0306118	0.040344	0.031775	0.0275412	0.0360089	0.0317543	0.0275223	0.0359863	-2.07223e-05	-4.17303e-05	2.85723e-07	0.514491	0.488882	0.540101	0.803966	0.784011	0.823921	0.804098	0.784113	0.824083	0.000131583	-0.000256499	0.000519665	0.100946	0.0940533	0.10784	0.0831337	0.0775202	0.0887472	0.0830934	0.0774813	0.0887055	-4.02767e-05	-9.53611e-05	1.48076e-05	0.507812	0.485595	0.530029	0.784777	0.766572	0.802981	0.784857	0.766641	0.803073	8.07005e-05	-0.000272253	0.000433655	0.135008	0.127972	0.142044	0.109722	0.103737	0.115706	0.109694	0.10371	0.115679	-2.75261e-05	-9.93221e-05	4.42699e-05	0.501386	0.480797	0.521973	0.776396	0.759274	0.793519	0.776459	0.759336	0.793582	6.25363e-05	-0.000269524	0.000394597	0.161873	0.155087	0.168659	0.129806	0.123611	0.136002	0.129795	0.1236	0.135991	-1.10865e-05	-9.58071e-05	7.36342e-05	0.489947	0.412902	0.561185	0.838151	0.805757	0.872159	0.837868	0.804718	0.871535	-0.000283026	-0.00213895	0.000911933	0.0359599	0.0302677	0.0428509	0.0322203	0.0271049	0.0386302	0.0322121	0.027091	0.0385738	-8.23757e-06	-0.000104682	8.20457e-05	0.491156	0.451833	0.52824	0.804735	0.782879	0.829259	0.804469	0.78313	0.829329	-0.000265644	-0.00176491	0.000474683	0.101419	0.0913217	0.110022	0.0835111	0.075656	0.0911108	0.083536	0.0756325	0.0910664	2.4851e-05	-0.000122926	0.000241315	0.491668	0.464924	0.519247	0.783589	0.762003	0.809233	0.783299	0.762073	0.807892	-0.000289826	-0.00219195	0.000466348	0.134866	0.126569	0.143432	0.10994	0.103129	0.116369	0.110003	0.103082	0.11641	6.30507e-05	-0.000105229	0.000538661	0.492015	0.468706	0.517055	0.775851	0.753748	0.798017	0.775556	0.753444	0.798014	-0.000294489	-0.00212146	0.000372664	0.161416	0.153471	0.169581	0.129716	0.122656	0.137435	0.129809	0.122673	0.137523	9.25703e-05	-0.000108393	0.000679061
X - 13726	0.600766	0.557691	0.643842	0.83793	0.808668	0.867193	0.837872	0.808586	0.867157	-5.86504e-05	-0.000223097	0.000105796	0.0353789	0.0305297	0.0402281	0.031775	0.0275412	0.0360089	0.0317718	0.0275382	0.0360053	-3.26279e-06	-7.14793e-06	6.22358e-07	0.559214	0.533259	0.585169	0.803966	0.784011	0.823921	0.803935	0.783974	0.823896	-3.10714e-05	-0.000130243	6.81002e-05	0.100537	0.0936818	0.107391	0.0831337	0.0775202	0.0887472	0.0831277	0.0775143	0.0887412	-5.94813e-06	-1.75575e-05	5.66125e-06	0.548047	0.525403	0.570691	0.784777	0.766572	0.802981	0.784745	0.766537	0.802954	-3.12178e-05	-0.00012236	5.99246e-05	0.134473	0.127473	0.141474	0.109722	0.103737	0.115706	0.109717	0.103732	0.115702	-4.943e-06	-2.03631e-05	1.04771e-05	0.548755	0.527963	0.569546	0.776396	0.759274	0.793519	0.776367	0.759242	0.793492	-2.92283e-05	-0.000113907	5.54508e-05	0.161117	0.15436	0.167874	0.129806	0.123611	0.136002	0.129803	0.123607	0.135999	-3.36007e-06	-2.15904e-05	1.48703e-05	0.596108	0.53679	0.648005	0.837824	0.803515	0.878756	0.837569	0.802338	0.87874	-0.000254551	-0.00250787	0.00112629	0.0354728	0.0301689	0.0411088	0.0319194	0.0273401	0.0364652	0.0319183	0.0273319	0.0364989	-1.12106e-06	-6.29848e-05	8.05473e-05	0.556844	0.530374	0.58209	0.805376	0.778184	0.831611	0.805146	0.777961	0.83027	-0.000229364	-0.00194777	0.000553102	0.0999479	0.0914934	0.108972	0.0827354	0.0748839	0.0898863	0.0827567	0.0748682	0.0898814	2.12548e-05	-7.32123e-05	0.000220844	0.545737	0.522786	0.568229	0.784251	0.759004	0.811388	0.783932	0.758739	0.810472	-0.000319177	-0.00196926	0.000327808	0.133998	0.125134	0.141626	0.109572	0.102226	0.116292	0.109627	0.102282	0.116334	5.50236e-05	-8.17183e-05	0.000334276	0.547491	0.525296	0.569034	0.775169	0.753637	0.799167	0.774879	0.753525	0.797939	-0.00029026	-0.0022041	0.000233827	0.160726	0.15293	0.168992	0.12985	0.121914	0.137207	0.129926	0.122017	0.137235	7.55498e-05	-7.21472e-05	0.00049634
X - 13729	0.563337	0.522437	0.604236	0.83793	0.808668	0.867193	0.837729	0.808477	0.866981	-0.000201112	-0.000768495	0.00036627	0.0354477	0.0305867	0.0403088	0.031775	0.0275412	0.0360089	0.0317792	0.0275448	0.0360136	4.20442e-06	-1.14329e-05	1.98418e-05	0.541069	0.516275	0.565864	0.803966	0.784011	0.823921	0.803873	0.783923	0.823824	-9.25977e-05	-0.000447172	0.000261977	0.100802	0.0939216	0.107682	0.0831337	0.0775202	0.0887472	0.0831536	0.0775395	0.0887676	1.98547e-05	-2.77217e-05	6.7431e-05	0.535651	0.513774	0.557527	0.784777	0.766572	0.802981	0.784723	0.766525	0.80292	-5.38305e-05	-0.000371681	0.00026402	0.13479	0.127768	0.141812	0.109722	0.103737	0.115706	0.109756	0.10377	0.115741	3.3916e-05	-2.99433e-05	9.77753e-05	0.529988	0.509726	0.55025	0.776396	0.759274	0.793519	0.776371	0.759248	0.793495	-2.50129e-05	-0.00032259	0.000272565	0.16164	0.154865	0.168415	0.129806	0.123611	0.136002	0.129815	0.123619	0.13601	8.52012e-06	-6.66772e-05	8.37175e-05	0.558855	0.49601	0.607126	0.841292	0.801308	0.880141	0.840845	0.800729	0.880059	-0.000446336	-0.00272105	0.000882222	0.0357459	0.0291368	0.0414155	0.0320393	0.0264548	0.037559	0.0320468	0.0264548	0.0375547	7.50607e-06	-2.86522e-05	6.11246e-05	0.537126	0.508411	0.57203	0.805736	0.77911	0.832437	0.805292	0.778845	0.831981	-0.00044475	-0.0022769	0.000365226	0.100999	0.0936212	0.109399	0.0831531	0.0765878	0.0899677	0.0832156	0.0766484	0.0900757	6.25377e-05	-3.19166e-05	0.000330405	0.532812	0.507305	0.558929	0.7865	0.76295	0.812741	0.786082	0.762953	0.812646	-0.000418451	-0.00212623	0.000230065	0.134852	0.126997	0.143871	0.109446	0.101381	0.117213	0.109552	0.1014	0.117277	0.000105958	-5.05958e-05	0.000570309	0.526808	0.500401	0.552954	0.777711	0.758543	0.797098	0.777348	0.757999	0.796824	-0.000362231	-0.00185479	0.000270658	0.161647	0.153717	0.170768	0.129426	0.121545	0.137382	0.129527	0.121663	0.137433	0.000101064	-4.84859e-05	0.000484147
(S)-a-amino-omega-caprolactam	0.487561	0.442633	0.532489	0.83793	0.808668	0.867193	0.836809	0.807357	0.866262	-0.00112091	-0.00249187	0.000250055	0.03548	0.0306136	0.0403463	0.031775	0.0275412	0.0360089	0.0317439	0.0275131	0.0359746	-3.11531e-05	-7.58201e-05	1.3514e-05	0.501497	0.47526	0.527734	0.803966	0.784011	0.823921	0.803501	0.783486	0.823516	-0.000465283	-0.00129949	0.000368925	0.100947	0.0940539	0.10784	0.0831337	0.0775202	0.0887472	0.083025	0.0774088	0.0886413	-0.000108671	-0.000230502	1.31594e-05	0.49548	0.4729	0.518061	0.784777	0.766572	0.802981	0.784276	0.766054	0.802498	-0.00050025	-0.00123801	0.000237513	0.135019	0.127982	0.142055	0.109722	0.103737	0.115706	0.109719	0.103726	0.115712	-2.69206e-06	-0.000158305	0.000152921	0.501286	0.480613	0.521959	0.776396	0.759274	0.793519	0.77623	0.759109	0.79335	-0.000166777	-0.000858344	0.00052479	0.161873	0.155087	0.168658	0.129806	0.123611	0.136002	0.129819	0.123617	0.136021	1.31357e-05	-0.000167616	0.000193887	0.494182	0.440697	0.550302	0.838889	0.80196	0.870402	0.837352	0.801015	0.86983	-0.00153694	-0.00546255	0.000772525	0.0359637	0.0288638	0.0424057	0.0322122	0.0260707	0.0382819	0.0321877	0.0260802	0.0382218	-2.45428e-05	-0.000105378	7.07865e-05	0.494954	0.458003	0.520669	0.803677	0.780442	0.825275	0.802741	0.779177	0.824862	-0.000935983	-0.00397942	0.000461698	0.101821	0.0952411	0.110198	0.0838094	0.0781371	0.0910323	0.0837497	0.0780792	0.09099	-5.97141e-05	-0.000241446	0.000233976	0.491978	0.464325	0.51542	0.784232	0.764827	0.808785	0.78327	0.763992	0.808402	-0.000961501	-0.00362772	0.000355138	0.135498	0.129081	0.144435	0.110159	0.103795	0.117023	0.11024	0.103837	0.116949	8.07773e-05	-0.000121686	0.0005412	0.493665	0.475999	0.520471	0.775316	0.754496	0.795813	0.774717	0.753507	0.795747	-0.000598368	-0.002845	0.000494374	0.162528	0.154874	0.171933	0.130499	0.123309	0.138587	0.130625	0.123632	0.138678	0.000126324	-0.000117291	0.000685799
1-methyl-5-imidazolelactate	0.608469	0.570272	0.646666	0.83793	0.808668	0.867193	0.838119	0.808866	0.867373	0.000189048	-0.000383659	0.000761756	0.0353409	0.0305002	0.0401815	0.031775	0.0275412	0.0360089	0.0317639	0.0275312	0.0359966	-1.10959e-05	-3.01101e-05	7.91831e-06	0.577833	0.553943	0.601723	0.803966	0.784011	0.823921	0.803979	0.784032	0.823926	1.31909e-05	-0.000373007	0.000399389	0.100331	0.0935024	0.107159	0.0831337	0.0775202	0.0887472	0.0831216	0.0775087	0.0887345	-1.2108e-05	-6.83399e-05	4.41239e-05	0.568076	0.546907	0.589246	0.784777	0.766572	0.802981	0.784764	0.766571	0.802958	-1.20038e-05	-0.000366012	0.000342004	0.134114	0.127147	0.141081	0.109722	0.103737	0.115706	0.10972	0.103736	0.115704	-1.60673e-06	-7.74805e-05	7.4267e-05	0.566799	0.547087	0.586511	0.776396	0.759274	0.793519	0.776464	0.759354	0.793574	6.72326e-05	-0.000274102	0.000408567	0.160612	0.153889	0.167334	0.129806	0.123611	0.136002	0.129808	0.123614	0.136002	1.69715e-06	-8.92163e-05	9.26106e-05	0.608665	0.562852	0.670622	0.835044	0.801808	0.881386	0.834843	0.801137	0.878876	-0.000200468	-0.00238335	0.0014087	0.0351384	0.0290715	0.0423573	0.0316956	0.026448	0.0378674	0.0316932	0.0264436	0.0379266	-2.34741e-06	-6.20863e-05	5.15232e-05	0.577558	0.547019	0.611348	0.802714	0.770447	0.824927	0.802327	0.770623	0.824951	-0.000386838	-0.00280448	0.000587145	0.100641	0.0918782	0.111825	0.0836362	0.0759894	0.0929067	0.0836939	0.0760388	0.0929197	5.76874e-05	-4.82295e-05	0.000473649	0.567918	0.541929	0.592098	0.783226	0.76155	0.808179	0.782828	0.759706	0.807481	-0.000398046	-0.00305174	0.000422326	0.135021	0.12691	0.144386	0.110789	0.10404	0.118716	0.110889	0.104047	0.118868	0.000100047	-3.97949e-05	0.00063647	0.567176	0.542923	0.591075	0.776875	0.754196	0.795428	0.776552	0.754218	0.795359	-0.000322665	-0.00277548	0.000455961	0.161732	0.154979	0.170518	0.130708	0.124066	0.138064	0.13084	0.124128	0.138284	0.000132325	-5.6609e-05	0.000841103
X - 13837	0.517357	0.475295	0.559418	0.83793	0.808668	0.867193	0.8381	0.808908	0.867293	0.00017017	-0.00113326	0.0014736	0.0354767	0.0306108	0.0403426	0.031775	0.0275412	0.0360089	0.0317685	0.0275359	0.0360012	-6.47359e-06	-4.59064e-05	3.29592e-05	0.516103	0.490694	0.541512	0.803966	0.784011	0.823921	0.80389	0.783933	0.823849	-7.54614e-05	-0.000874747	0.000723824	0.100935	0.0940427	0.107827	0.0831337	0.0775202	0.0887472	0.0830963	0.0774813	0.0887113	-3.74071e-05	-0.000155804	8.09897e-05	0.508296	0.486223	0.53037	0.784777	0.766572	0.802981	0.78509	0.766914	0.803266	0.000313285	-0.000425313	0.00105188	0.135009	0.127972	0.142045	0.109722	0.103737	0.115706	0.109659	0.103673	0.115644	-6.3138e-05	-0.000220529	9.42533e-05	0.508634	0.488275	0.528992	0.776396	0.759274	0.793519	0.776667	0.759567	0.793767	0.000270534	-0.000418867	0.000959936	0.161861	0.155076	0.168646	0.129806	0.123611	0.136002	0.129757	0.123561	0.135953	-4.94606e-05	-0.000236062	0.000137141	0.502443	0.439182	0.57805	0.838425	0.789169	0.873027	0.838332	0.78983	0.872984	-9.37414e-05	-0.00350327	0.0032142	0.0354206	0.0292526	0.0410089	0.0318413	0.0265299	0.0369718	0.031837	0.0265243	0.0369528	-4.21979e-06	-7.35973e-05	7.27327e-05	0.502653	0.456913	0.545093	0.803683	0.777228	0.828454	0.803247	0.776735	0.828164	-0.000435621	-0.00232783	0.000813545	0.10092	0.0919249	0.110021	0.0832303	0.0766644	0.0896351	0.0832487	0.0766265	0.0897041	1.83847e-05	-0.000163443	0.000327101	0.498919	0.469586	0.526667	0.784976	0.755698	0.807395	0.784944	0.755988	0.807989	-3.2116e-05	-0.00149317	0.00116713	0.135302	0.125151	0.143789	0.109948	0.101348	0.116904	0.109981	0.101338	0.117125	3.27212e-05	-0.00017147	0.000401622	0.497833	0.466931	0.523988	0.775533	0.751022	0.797607	0.775433	0.751063	0.79733	-9.95548e-05	-0.00153949	0.000803314	0.161917	0.153029	0.171316	0.130111	0.122665	0.136811	0.130186	0.122616	0.136958	7.54099e-05	-0.000136085	0.000584291
X - 13838	0.562177	0.524379	0.599974	0.83793	0.808668	0.867193	0.838993	0.809838	0.868148	0.00106281	-0.000603812	0.00272943	0.0354548	0.0305929	0.0403167	0.031775	0.0275412	0.0360089	0.0317614	0.0275303	0.0359926	-1.35898e-05	-6.68104e-05	3.96308e-05	0.549336	0.525466	0.573205	0.803966	0.784011	0.823921	0.804712	0.784731	0.824693	0.000745626	-0.000367809	0.00185906	0.100815	0.0939349	0.107696	0.0831337	0.0775202	0.0887472	0.0830198	0.0774113	0.0886284	-0.00011387	-0.000276613	4.88727e-05	0.539069	0.517957	0.560181	0.784777	0.766572	0.802981	0.78537	0.767167	0.803574	0.000593719	-0.000475026	0.00166246	0.134852	0.127828	0.141876	0.109722	0.103737	0.115706	0.109593	0.10361	0.115577	-0.000128437	-0.00034614	8.92671e-05	0.534309	0.514639	0.553979	0.776396	0.759274	0.793519	0.776919	0.759805	0.794033	0.000522831	-0.000473969	0.00151963	0.161706	0.15493	0.168483	0.129806	0.123611	0.136002	0.129669	0.123473	0.135864	-0.000137372	-0.000395342	0.000120599	0.561407	0.516406	0.60802	0.837792	0.799246	0.868943	0.838585	0.80066	0.8688	0.00079292	-0.00257622	0.00332475	0.0357837	0.030467	0.041876	0.0321264	0.0273567	0.0379207	0.0321207	0.0273451	0.0379177	-5.68891e-06	-8.56741e-05	7.24605e-05	0.546354	0.509505	0.578806	0.801692	0.77356	0.827854	0.802104	0.774401	0.82912	0.000411993	-0.00176296	0.00212258	0.101596	0.0931657	0.108965	0.0841162	0.0765079	0.0899447	0.0840715	0.0764997	0.089906	-4.46608e-05	-0.000248797	0.000179368	0.537143	0.501575	0.567888	0.783378	0.759529	0.802642	0.783499	0.760501	0.8035	0.000121265	-0.00245969	0.0019995	0.135799	0.126598	0.145089	0.110915	0.102493	0.11765	0.1109	0.102457	0.117521	-1.5364e-05	-0.000271771	0.000507133	0.531323	0.503211	0.562266	0.775385	0.754627	0.798597	0.775325	0.754486	0.798735	-6.00743e-05	-0.00325341	0.00157853	0.162777	0.152909	0.17178	0.131081	0.122985	0.139052	0.131102	0.122878	0.139335	2.13771e-05	-0.000344459	0.000693711
X - 13844	0.590091	0.546287	0.633896	0.83793	0.808668	0.867193	0.837598	0.808231	0.866966	-0.000332123	-0.00144476	0.000780517	0.0353714	0.0305239	0.0402189	0.031775	0.0275412	0.0360089	0.031777	0.0275429	0.036011	1.94086e-06	-3.53256e-05	3.92073e-05	0.539096	0.512845	0.565347	0.803966	0.784011	0.823921	0.804482	0.784487	0.824478	0.000516237	-0.000248019	0.00128049	0.100706	0.0938424	0.10757	0.0831337	0.0775202	0.0887472	0.0830279	0.0774211	0.0886347	-0.000105779	-0.000214562	3.00381e-06	0.548605	0.525971	0.571239	0.784777	0.766572	0.802981	0.784876	0.766643	0.803109	9.93758e-05	-0.000600038	0.00079879	0.134411	0.127417	0.141405	0.109722	0.103737	0.115706	0.109633	0.103651	0.115615	-8.89346e-05	-0.000232798	5.49286e-05	0.550173	0.529551	0.570796	0.776396	0.759274	0.793519	0.77633	0.759185	0.793476	-6.6324e-05	-0.000721179	0.000588531	0.160966	0.15422	0.167712	0.129806	0.123611	0.136002	0.129724	0.12353	0.135918	-8.21561e-05	-0.000251238	8.69257e-05	0.584336	0.523145	0.642399	0.838585	0.803013	0.874661	0.837877	0.80186	0.873782	-0.000708657	-0.00460323	0.00106553	0.0355126	0.0281926	0.0432246	0.0319527	0.0258694	0.0397225	0.0319627	0.0258837	0.0397799	1.00562e-05	-4.8411e-05	9.04888e-05	0.538334	0.504613	0.574157	0.802927	0.77792	0.827634	0.803124	0.778456	0.827193	0.000196636	-0.0019437	0.00160548	0.100749	0.0912514	0.109712	0.083429	0.0767156	0.0901206	0.0833847	0.0767183	0.0900972	-4.42145e-05	-0.000250014	0.00016851	0.547274	0.520367	0.57246	0.783278	0.758654	0.803196	0.782926	0.759358	0.802336	-0.000351282	-0.00267441	0.000848536	0.134601	0.124656	0.144796	0.110313	0.102858	0.117929	0.110314	0.102869	0.117985	1.16354e-06	-0.000235622	0.000440817	0.549	0.523821	0.577843	0.775291	0.751982	0.794873	0.774723	0.751474	0.792849	-0.000567591	-0.00301019	0.000453925	0.161146	0.152402	0.172005	0.130494	0.123994	0.139017	0.130533	0.12381	0.138984	3.89651e-05	-0.000254934	0.000536637
X - 13846	0.500953	0.459471	0.542436	0.83793	0.808668	0.867193	0.837609	0.808244	0.866975	-0.000321012	-0.000888513	0.00024649	0.0354779	0.0306118	0.0403439	0.031775	0.0275412	0.0360089	0.0317692	0.0275359	0.0360025	-5.7911e-06	-2.27529e-05	1.11707e-05	0.48366	0.458912	0.508408	0.803966	0.784011	0.823921	0.804001	0.784021	0.823982	3.50798e-05	-0.000319852	0.000390011	0.100961	0.0940664	0.107855	0.0831337	0.0775202	0.0887472	0.0830934	0.0774816	0.0887051	-4.03254e-05	-9.2982e-05	1.23312e-05	0.489251	0.467495	0.511006	0.784777	0.766572	0.802981	0.784895	0.766683	0.803108	0.000118756	-0.000224185	0.000461697	0.135025	0.127988	0.142063	0.109722	0.103737	0.115706	0.109678	0.103694	0.115661	-4.39822e-05	-0.000115165	2.72003e-05	0.494407	0.474193	0.514622	0.776396	0.759274	0.793519	0.776426	0.759298	0.793553	2.91567e-05	-0.000285231	0.000343545	0.161878	0.155092	0.168664	0.129806	0.123611	0.136002	0.129767	0.123572	0.135962	-3.90809e-05	-0.000121607	4.34449e-05	0.495344	0.444288	0.544168	0.836704	0.80315	0.869707	0.836254	0.802294	0.869374	-0.000450484	-0.00263053	0.000515629	0.0366094	0.0305354	0.0433948	0.032885	0.0278891	0.0394622	0.032889	0.0278971	0.0394483	4.02842e-06	-2.64198e-05	5.94651e-05	0.483237	0.450784	0.516075	0.803417	0.780541	0.830279	0.803317	0.780428	0.829626	-0.000100033	-0.000887183	0.000516009	0.10242	0.0938176	0.111603	0.0843435	0.0772373	0.0920691	0.0843404	0.077216	0.0921247	-3.10099e-06	-0.000150024	0.000138106	0.486506	0.459489	0.510875	0.785087	0.762694	0.810179	0.785067	0.762768	0.810357	-1.99413e-05	-0.00100899	0.000747617	0.136087	0.128009	0.14591	0.110418	0.103641	0.117345	0.110425	0.103684	0.117286	6.69126e-06	-0.000121753	0.000193642	0.489746	0.468702	0.508039	0.776808	0.756628	0.798489	0.776715	0.756468	0.798271	-9.30246e-05	-0.000947123	0.00047829	0.162924	0.155277	0.172182	0.1304	0.12381	0.138316	0.130428	0.123766	0.138466	2.89652e-05	-0.000134684	0.000304508
X - 13847	0.558406	0.515882	0.600931	0.83793	0.808668	0.867193	0.839467	0.810457	0.868478	0.00153701	-0.00203093	0.00510495	0.0354054	0.030555	0.0402558	0.031775	0.0275412	0.0360089	0.0317613	0.0275307	0.035992	-1.36882e-05	-0.000134068	0.000106692	0.551345	0.526568	0.576121	0.803966	0.784011	0.823921	0.805285	0.785436	0.825134	0.00131871	-0.000839896	0.00347731	0.100549	0.0937002	0.107398	0.0831337	0.0775202	0.0887472	0.0831341	0.0775268	0.0887413	3.60947e-07	-0.000318887	0.000319609	0.553408	0.531719	0.575098	0.784777	0.766572	0.802981	0.786225	0.768113	0.804337	0.00144833	-0.000458617	0.00335527	0.134292	0.127308	0.141277	0.109722	0.103737	0.115706	0.109588	0.10361	0.115566	-0.000133638	-0.000544779	0.000277503	0.55446	0.534507	0.574414	0.776396	0.759274	0.793519	0.77781	0.760728	0.794892	0.00141361	-0.000356625	0.00318385	0.160855	0.154116	0.167594	0.129806	0.123611	0.136002	0.129457	0.123267	0.135647	-0.000349073	-0.000829519	0.000131373	0.562296	0.507819	0.609979	0.837272	0.799771	0.868007	0.838497	0.800448	0.868691	0.00122484	-0.00436376	0.00568509	0.0358788	0.0303024	0.0430659	0.0322315	0.0267025	0.0385315	0.0322126	0.0266623	0.0385473	-1.88851e-05	-0.000161891	0.000183231	0.55258	0.52494	0.580624	0.802893	0.782938	0.830481	0.803831	0.783644	0.830401	0.000937777	-0.00308519	0.00311228	0.10034	0.0920905	0.109841	0.0832184	0.0757089	0.0905988	0.0832515	0.075855	0.0904314	3.30709e-05	-0.000317134	0.000659702	0.553694	0.523682	0.585612	0.783585	0.765971	0.805853	0.784505	0.767053	0.806694	0.00091941	-0.00340137	0.00294885	0.134705	0.126452	0.143213	0.110307	0.102618	0.118128	0.110248	0.102839	0.117917	-5.95599e-05	-0.000525396	0.000938714	0.554557	0.532879	0.580053	0.775149	0.755629	0.79357	0.776136	0.75648	0.793048	0.000987105	-0.00202345	0.00274701	0.161267	0.15315	0.169851	0.130461	0.122946	0.139862	0.130215	0.122556	0.139615	-0.000246329	-0.000715915	0.000536943
X - 13866	0.535531	0.494346	0.576716	0.83793	0.808668	0.867193	0.837896	0.80862	0.867171	-3.48003e-05	-0.000753582	0.000683981	0.0354676	0.0306039	0.0403314	0.031775	0.0275412	0.0360089	0.0317771	0.0275433	0.036011	2.11562e-06	-2.51809e-05	2.94121e-05	0.53035	0.505441	0.55526	0.803966	0.784011	0.823921	0.80414	0.784194	0.824087	0.000174131	-0.000358854	0.000707117	0.100858	0.0939745	0.107742	0.0831337	0.0775202	0.0887472	0.0831392	0.0775269	0.0887515	5.49981e-06	-7.15362e-05	8.25358e-05	0.528694	0.507031	0.550356	0.784777	0.766572	0.802981	0.784967	0.766764	0.803171	0.000190807	-0.000277411	0.000659025	0.134868	0.127843	0.141894	0.109722	0.103737	0.115706	0.109711	0.103728	0.115694	-1.08276e-05	-0.000110571	8.89159e-05	0.527971	0.507952	0.547989	0.776396	0.759274	0.793519	0.776575	0.759462	0.793689	0.000178994	-0.000258361	0.000616349	0.161675	0.154898	0.168451	0.129806	0.123611	0.136002	0.129791	0.123597	0.135986	-1.4743e-05	-0.000131801	0.000102315	0.534921	0.487936	0.58804	0.837721	0.800216	0.877932	0.837409	0.799845	0.876408	-0.000311839	-0.0018042	0.000908421	0.0355601	0.0301306	0.0414043	0.0318365	0.0268832	0.0370032	0.0318513	0.0269158	0.0370009	1.48593e-05	-3.61955e-05	8.60998e-05	0.530776	0.505046	0.556005	0.803275	0.778708	0.829154	0.803248	0.779284	0.829163	-2.75882e-05	-0.00112487	0.00107943	0.0998871	0.0921841	0.10686	0.0824336	0.0758276	0.0889298	0.0824723	0.075934	0.0889879	3.87936e-05	-7.66763e-05	0.000207111	0.529288	0.504635	0.551326	0.782729	0.756131	0.807971	0.782655	0.756098	0.808118	-7.49447e-05	-0.00121511	0.000921972	0.133755	0.125745	0.142713	0.109378	0.101968	0.116041	0.109423	0.101999	0.116065	4.47439e-05	-0.000102326	0.000295909	0.527955	0.506864	0.551164	0.773478	0.745669	0.798971	0.773385	0.745624	0.798392	-9.36207e-05	-0.00114598	0.000736881	0.160327	0.153213	0.169946	0.129618	0.121874	0.13715	0.129674	0.121939	0.137144	5.59924e-05	-0.000121341	0.00041936
X - 13874	0.519147	0.476857	0.561438	0.83793	0.808668	0.867193	0.837886	0.808615	0.867157	-4.42837e-05	-0.000107637	1.90694e-05	0.0354773	0.0306115	0.0403432	0.031775	0.0275412	0.0360089	0.0317753	0.0275414	0.0360092	2.83385e-07	-1.04843e-06	1.6152e-06	0.514377	0.488622	0.540131	0.803966	0.784011	0.823921	0.80394	0.783983	0.823898	-2.58332e-05	-6.26641e-05	1.09977e-05	0.100936	0.0940444	0.107828	0.0831337	0.0775202	0.0887472	0.0831336	0.0775201	0.0887471	-9.49563e-08	-3.63118e-06	3.44126e-06	0.512883	0.490461	0.535306	0.784777	0.766572	0.802981	0.784767	0.766561	0.802974	-9.24528e-06	-4.36149e-05	2.51243e-05	0.134972	0.127939	0.142006	0.109722	0.103737	0.115706	0.10972	0.103735	0.115705	-1.70766e-06	-6.30579e-06	2.89048e-06	0.512305	0.49176	0.532848	0.776396	0.759274	0.793519	0.776393	0.759269	0.793517	-3.23462e-06	-3.5944e-05	2.94748e-05	0.161822	0.155039	0.168605	0.129806	0.123611	0.136002	0.129803	0.123608	0.135999	-2.90443e-06	-8.28984e-06	2.48098e-06	0.508832	0.446895	0.569152	0.837135	0.801695	0.869548	0.83685	0.801665	0.869484	-0.000285007	-0.00207917	0.000786869	0.0360542	0.0305645	0.041743	0.0323251	0.0275398	0.037562	0.0323322	0.0275297	0.03759	7.12536e-06	-5.13493e-05	7.05106e-05	0.504647	0.457676	0.535807	0.802207	0.775237	0.827421	0.801833	0.77515	0.826723	-0.000374147	-0.00259464	0.00030659	0.1017	0.0920267	0.11281	0.0840028	0.0761734	0.0925983	0.0840603	0.0762056	0.0926333	5.75088e-05	-3.11588e-05	0.000386905	0.504555	0.46538	0.530098	0.782514	0.758457	0.806635	0.782146	0.758168	0.80655	-0.000368053	-0.00244912	0.000194899	0.135198	0.1254	0.144249	0.110342	0.101936	0.118116	0.110426	0.102122	0.118306	8.44684e-05	-4.4012e-05	0.000524915	0.504346	0.465005	0.533394	0.773932	0.75237	0.797394	0.773572	0.752123	0.797264	-0.000359609	-0.00237843	0.000152678	0.162282	0.152227	0.171125	0.13084	0.122402	0.138747	0.130938	0.122391	0.138943	9.8262e-05	-5.3417e-05	0.000575396
X - 14056	0.671253	0.628753	0.713753	0.83793	0.808668	0.867193	0.84089	0.811744	0.870035	0.0029593	-0.000375937	0.00629454	0.0350092	0.0302298	0.0397885	0.031775	0.0275412	0.0360089	0.0316978	0.0274774	0.0359182	-7.72091e-05	-0.000206637	5.22189e-05	0.633662	0.608035	0.659289	0.803966	0.784011	0.823921	0.805033	0.785059	0.825008	0.00106731	-0.000911775	0.0030464	0.0984768	0.0917832	0.10517	0.0831337	0.0775202	0.0887472	0.0828495	0.0772363	0.0884626	-0.000284225	-0.00062763	5.91803e-05	0.621328	0.598921	0.643735	0.784777	0.766572	0.802981	0.78612	0.767951	0.804289	0.00134374	-0.000532015	0.0032195	0.131143	0.124303	0.137983	0.109722	0.103737	0.115706	0.109428	0.103437	0.115419	-0.000293599	-0.000722485	0.000135288	0.617383	0.596802	0.637964	0.776396	0.759274	0.793519	0.777929	0.760854	0.795004	0.00153253	-0.000178624	0.00324367	0.157014	0.150375	0.163654	0.129806	0.123611	0.136002	0.129525	0.123321	0.135728	-0.000281652	-0.000768013	0.00020471	0.672826	0.603195	0.725021	0.838329	0.804958	0.873059	0.841001	0.806004	0.87365	0.00267162	-0.00173831	0.00696494	0.0351156	0.0297099	0.0407694	0.0318602	0.0272348	0.0374296	0.0317863	0.0271371	0.0373192	-7.38644e-05	-0.000215502	7.73413e-05	0.633676	0.600797	0.67239	0.802025	0.77869	0.828184	0.80267	0.780716	0.829092	0.000644492	-0.00297679	0.00316195	0.0986278	0.0909216	0.107198	0.0836002	0.0767797	0.0898763	0.0833733	0.076872	0.0894658	-0.000226902	-0.000606838	0.000286177	0.623522	0.599261	0.648704	0.782913	0.757247	0.807839	0.783961	0.758591	0.80766	0.00104809	-0.00172456	0.00292086	0.131129	0.123333	0.138313	0.11029	0.103052	0.117716	0.110059	0.102867	0.117562	-0.000230458	-0.000636479	0.000515246	0.619036	0.592459	0.646475	0.775168	0.753004	0.794914	0.776355	0.753326	0.796076	0.0011875	-0.00134259	0.00309131	0.157021	0.149401	0.164638	0.130307	0.122524	0.137664	0.130119	0.122569	0.137557	-0.000188076	-0.000653824	0.000671682
X - 14082	0.526086	0.484161	0.568012	0.83793	0.808668	0.867193	0.839643	0.810714	0.868572	0.00171229	-0.000956585	0.00438118	0.03547	0.0306055	0.0403344	0.031775	0.0275412	0.0360089	0.0317768	0.0275446	0.0360089	1.75322e-06	-8.98979e-05	9.34043e-05	0.533005	0.507804	0.558205	0.803966	0.784011	0.823921	0.805938	0.785959	0.825917	0.00197228	0.000276498	0.00366806	0.100843	0.093959	0.107728	0.0831337	0.0775202	0.0887472	0.0828986	0.0772956	0.0885017	-0.000235067	-0.000505885	3.575e-05	0.523744	0.501723	0.545765	0.784777	0.766572	0.802981	0.786296	0.768093	0.804499	0.00151916	-4.84815e-05	0.00308681	0.134887	0.127859	0.141915	0.109722	0.103737	0.115706	0.109425	0.103445	0.115406	-0.000296632	-0.000643089	4.98251e-05	0.514871	0.494459	0.535283	0.776396	0.759274	0.793519	0.77733	0.760216	0.794444	0.00093331	-0.000535508	0.00240213	0.161788	0.155006	0.168569	0.129806	0.123611	0.136002	0.129522	0.123327	0.135717	-0.000284494	-0.000684264	0.000115276	0.527173	0.460742	0.583241	0.836203	0.800804	0.879335	0.8376	0.801843	0.879886	0.00139707	-0.00140417	0.00407782	0.0348607	0.0296422	0.0400271	0.0313499	0.0263826	0.0358062	0.0313466	0.0264777	0.0358168	-3.27024e-06	-0.000106015	0.000142656	0.533743	0.496144	0.561367	0.803853	0.776278	0.827292	0.805643	0.778321	0.829097	0.00179016	-0.000270185	0.00353574	0.100988	0.0934069	0.110253	0.0833698	0.0766812	0.0908974	0.0831352	0.0763916	0.090691	-0.000234647	-0.000476506	7.85275e-05	0.525082	0.494409	0.548905	0.784271	0.764608	0.809255	0.785642	0.765457	0.809946	0.0013712	-0.000105818	0.00297695	0.135064	0.126961	0.144473	0.110004	0.101853	0.117498	0.109708	0.10164	0.117219	-0.000296671	-0.000597951	2.79457e-05	0.516344	0.488823	0.539559	0.775285	0.758039	0.793811	0.776066	0.758528	0.79532	0.000781008	-0.000995908	0.00235212	0.161986	0.154724	0.170997	0.130119	0.12184	0.137308	0.129849	0.121637	0.137159	-0.000269939	-0.000603392	0.000200338
X - 15461	0.550022	0.50699	0.593055	0.83793	0.808668	0.867193	0.838151	0.808856	0.867445	0.000220244	-0.000559907	0.00100039	0.0354589	0.0305959	0.040322	0.031775	0.0275412	0.0360089	0.0317607	0.0275288	0.0359927	-1.4284e-05	-3.88816e-05	1.03136e-05	0.520144	0.494619	0.545669	0.803966	0.784011	0.823921	0.803719	0.78373	0.823708	-0.000246956	-0.000735275	0.000241364	0.100904	0.0940151	0.107793	0.0831337	0.0775202	0.0887472	0.0831006	0.0774866	0.0887147	-3.3056e-05	-0.000103884	3.77724e-05	0.527033	0.504724	0.549343	0.784777	0.766572	0.802981	0.784687	0.766459	0.802915	-8.96326e-05	-0.000531627	0.000352362	0.134909	0.127879	0.141939	0.109722	0.103737	0.115706	0.109663	0.103678	0.115648	-5.85989e-05	-0.000150816	3.3618e-05	0.521454	0.501081	0.541827	0.776396	0.759274	0.793519	0.776223	0.759075	0.793372	-0.000172917	-0.000582165	0.000236332	0.161775	0.154993	0.168557	0.129806	0.123611	0.136002	0.129755	0.123558	0.135951	-5.15395e-05	-0.000157239	5.41601e-05	0.546232	0.466064	0.60675	0.838311	0.799635	0.87957	0.838204	0.799608	0.879624	-0.000106635	-0.00213481	0.0017573	0.0358876	0.0303547	0.042826	0.0321868	0.0274603	0.0382478	0.0321772	0.0274665	0.0382444	-9.57524e-06	-8.60905e-05	6.11308e-05	0.51868	0.474826	0.544951	0.80365	0.777536	0.830337	0.803039	0.777173	0.830047	-0.000610916	-0.00330462	0.000247145	0.101492	0.093271	0.110875	0.083755	0.0772201	0.0925822	0.0837634	0.0771948	0.092649	8.43036e-06	-0.000136789	0.000203691	0.525086	0.482611	0.554357	0.783539	0.759347	0.802422	0.783066	0.758515	0.80165	-0.000472371	-0.00246305	0.000227386	0.135628	0.126825	0.145017	0.110566	0.103275	0.119246	0.110582	0.103232	0.11923	1.56117e-05	-0.00016773	0.000273469	0.519921	0.485245	0.546153	0.774842	0.748319	0.792569	0.774352	0.747656	0.792619	-0.000489418	-0.0027877	0.000125441	0.162567	0.153244	0.171584	0.130905	0.122925	0.140234	0.13095	0.122933	0.140422	4.5203e-05	-0.000149505	0.000385388
3-hydroxyoctanoylcarnitine (1)	0.55409	0.512068	0.596113	0.83793	0.808668	0.867193	0.837415	0.808072	0.866758	-0.000515021	-0.00106054	3.04953e-05	0.0354651	0.030601	0.0403292	0.031775	0.0275412	0.0360089	0.0317786	0.0275438	0.0360133	3.57121e-06	-1.2453e-05	1.95954e-05	0.517644	0.492346	0.542942	0.803966	0.784011	0.823921	0.803866	0.783894	0.823837	-0.000100536	-0.000452454	0.000251382	0.100911	0.0940211	0.107802	0.0831337	0.0775202	0.0887472	0.0831421	0.0775285	0.0887557	8.38718e-06	-3.83967e-05	5.5171e-05	0.518626	0.496827	0.540426	0.784777	0.766572	0.802981	0.784746	0.766541	0.802952	-3.02961e-05	-0.000328287	0.000267695	0.134951	0.127918	0.141983	0.109722	0.103737	0.115706	0.109743	0.103759	0.115728	2.17063e-05	-3.93905e-05	8.28031e-05	0.518629	0.498588	0.538671	0.776396	0.759274	0.793519	0.776397	0.759276	0.793517	2.64928e-07	-0.000280132	0.000280662	0.161784	0.155002	0.168566	0.129806	0.123611	0.136002	0.129819	0.123623	0.136015	1.27041e-05	-5.81463e-05	8.35546e-05	0.531408	0.389678	0.605295	0.833853	0.796074	0.876524	0.83293	0.794118	0.87613	-0.000922592	-0.00543689	0.00135827	0.0354399	0.0291731	0.0421597	0.0318262	0.0263076	0.037897	0.031843	0.0263074	0.0378944	1.67924e-05	-1.97696e-05	0.000108165	0.508922	0.45416	0.545863	0.801102	0.779279	0.823514	0.80073	0.778916	0.82364	-0.000372157	-0.0017642	0.000355125	0.100717	0.093173	0.110921	0.0833376	0.0776436	0.0908285	0.0833983	0.0776678	0.0908531	6.07538e-05	-2.42304e-05	0.000276313	0.509084	0.454973	0.543608	0.780521	0.754702	0.80388	0.780228	0.754538	0.803359	-0.000292456	-0.00133331	0.000250651	0.13475	0.127255	0.145993	0.110427	0.10357	0.118862	0.110533	0.103848	0.118972	0.000105747	-2.50373e-05	0.00042769	0.508081	0.456333	0.539783	0.773058	0.750144	0.794424	0.772788	0.750166	0.793309	-0.000269896	-0.00132767	0.000380971	0.161694	0.155156	0.171961	0.130583	0.124003	0.138708	0.130698	0.124015	0.138733	0.000115495	-2.75766e-05	0.000473884
X - 15486	0.494169	0.452366	0.535972	0.83793	0.808668	0.867193	0.837859	0.808561	0.867157	-7.09956e-05	-0.000492274	0.000350283	0.0354791	0.0306128	0.0403453	0.031775	0.0275412	0.0360089	0.0317755	0.0275415	0.0360094	4.6285e-07	-1.07354e-05	1.16611e-05	0.503812	0.478481	0.529142	0.803966	0.784011	0.823921	0.803998	0.784043	0.823953	3.22644e-05	-0.000209942	0.00027447	0.100951	0.0940571	0.107844	0.0831337	0.0775202	0.0887472	0.083142	0.0775287	0.0887554	8.35885e-06	-2.84888e-05	4.52065e-05	0.50126	0.47931	0.52321	0.784777	0.766572	0.802981	0.784729	0.766514	0.802945	-4.73439e-05	-0.000272683	0.000177996	0.135014	0.127977	0.14205	0.109722	0.103737	0.115706	0.109719	0.103734	0.115703	-2.92544e-06	-5.07847e-05	4.49338e-05	0.504664	0.484316	0.525012	0.776396	0.759274	0.793519	0.776366	0.759234	0.793498	-3.0559e-05	-0.000241732	0.000180614	0.161869	0.155083	0.168655	0.129806	0.123611	0.136002	0.129791	0.123596	0.135986	-1.51887e-05	-7.08684e-05	4.04909e-05	0.48942	0.437301	0.54049	0.834889	0.802431	0.869167	0.834391	0.801367	0.869515	-0.000497738	-0.00315294	0.000754377	0.0356662	0.0301827	0.0427918	0.0319918	0.0273304	0.0382527	0.0320009	0.0273348	0.0382822	9.11768e-06	-2.15749e-05	7.2095e-05	0.490787	0.464593	0.517084	0.801549	0.774866	0.825102	0.801099	0.774499	0.825216	-0.000449261	-0.00260803	0.000213083	0.10096	0.0920452	0.109505	0.0834893	0.0772169	0.0893511	0.0835568	0.0773096	0.0894391	6.75651e-05	-4.18373e-05	0.000393605	0.490544	0.465155	0.514656	0.781579	0.757129	0.804422	0.781089	0.756452	0.804329	-0.000490349	-0.00261546	0.000174168	0.134921	0.12666	0.143715	0.110369	0.104239	0.118631	0.110459	0.104503	0.118637	8.92646e-05	-9.74413e-05	0.000582788	0.492727	0.470129	0.515849	0.773221	0.752031	0.79416	0.772814	0.751012	0.79408	-0.000407358	-0.0022135	0.000183078	0.161676	0.152402	0.170573	0.130657	0.122909	0.138354	0.130753	0.122859	0.138328	9.64178e-05	-6.26736e-05	0.000652605
tetrahydrocortisol glucuronide	0.537802	0.495461	0.580144	0.83793	0.808668	0.867193	0.837569	0.807962	0.867175	-0.000361406	-0.0031442	0.00242139	0.0354771	0.0306111	0.040343	0.031775	0.0275412	0.0360089	0.031749	0.0275185	0.0359795	-2.60128e-05	-0.000132093	8.00672e-05	0.534593	0.509345	0.559842	0.803966	0.784011	0.823921	0.804348	0.784463	0.824232	0.000381725	-0.00127217	0.00203562	0.100938	0.0940456	0.107831	0.0831337	0.0775202	0.0887472	0.0831144	0.0775061	0.0887227	-1.93081e-05	-0.000313497	0.00027488	0.518716	0.496645	0.540787	0.784777	0.766572	0.802981	0.785537	0.767373	0.803701	0.000760024	-0.00076686	0.00228691	0.135003	0.127967	0.142039	0.109722	0.103737	0.115706	0.109457	0.103483	0.115431	-0.000264591	-0.000643845	0.000114664	0.511212	0.491001	0.531424	0.776396	0.759274	0.793519	0.777488	0.760408	0.794568	0.00109129	-0.000361117	0.00254369	0.161874	0.155089	0.16866	0.129806	0.123611	0.136002	0.129379	0.123195	0.135562	-0.000427492	-0.000864251	9.26738e-06	0.503831	0.412385	0.585932	0.839198	0.807662	0.874009	0.838595	0.807304	0.873915	-0.000602845	-0.00631002	0.0027147	0.0364891	0.0302584	0.042163	0.0326407	0.0270202	0.0374162	0.0326254	0.026979	0.0374281	-1.53363e-05	-0.00013963	0.000121649	0.501723	0.442715	0.5512	0.803483	0.773564	0.834674	0.803797	0.774992	0.834951	0.000314421	-0.0028603	0.00231844	0.102241	0.0953386	0.110391	0.0840225	0.0778368	0.0908823	0.0840425	0.0779364	0.0910295	1.99936e-05	-0.000274336	0.000480645	0.498133	0.458784	0.530154	0.78472	0.760173	0.808507	0.785261	0.761434	0.808619	0.000540925	-0.00230249	0.00237091	0.1365	0.128823	0.145454	0.110661	0.103472	0.117009	0.110452	0.10323	0.116827	-0.000209215	-0.000525793	0.000376612	0.497421	0.468726	0.523448	0.776967	0.754013	0.79748	0.777855	0.754788	0.798658	0.000887856	-0.00146058	0.00276066	0.163276	0.154988	0.171922	0.130514	0.123634	0.137971	0.13013	0.123219	0.137412	-0.000383637	-0.000818833	0.00032525
X - 15503	0.542638	0.500922	0.584354	0.83793	0.808668	0.867193	0.837332	0.808065	0.866598	-0.000598426	-0.00206209	0.00086524	0.0354686	0.0306039	0.0403333	0.031775	0.0275412	0.0360089	0.0317792	0.0275446	0.0360138	4.15216e-06	-3.78407e-05	4.6145e-05	0.504541	0.479036	0.530045	0.803966	0.784011	0.823921	0.803939	0.783952	0.823927	-2.6688e-05	-0.000861927	0.000808551	0.100942	0.0940495	0.107835	0.0831337	0.0775202	0.0887472	0.0830839	0.0774701	0.0886976	-4.98442e-05	-0.0001765	7.68118e-05	0.507311	0.485098	0.529525	0.784777	0.766572	0.802981	0.784844	0.766641	0.803048	6.77226e-05	-0.000692018	0.000827463	0.134993	0.127958	0.142028	0.109722	0.103737	0.115706	0.109706	0.10372	0.115693	-1.53327e-05	-0.000180976	0.000150311	0.508731	0.488264	0.529197	0.776396	0.759274	0.793519	0.776447	0.75933	0.793564	5.06745e-05	-0.000646677	0.000748026	0.16183	0.155045	0.168614	0.129806	0.123611	0.136002	0.129836	0.123638	0.136033	2.96848e-05	-0.00016284	0.00022221	0.52709	0.435437	0.588194	0.836039	0.797216	0.875948	0.835112	0.796018	0.875967	-0.00092663	-0.00410451	0.00113034	0.0349071	0.0288394	0.0408001	0.0313425	0.0253863	0.0368577	0.031349	0.0253633	0.0368423	6.49963e-06	-5.61631e-05	8.1089e-05	0.499793	0.472018	0.527754	0.799876	0.776086	0.823562	0.799546	0.774913	0.82327	-0.000329884	-0.00188495	0.000678422	0.100773	0.0916901	0.112067	0.0835071	0.0762435	0.092825	0.0834862	0.0761106	0.0927957	-2.09518e-05	-0.000221472	0.000207565	0.501561	0.468151	0.529512	0.781262	0.758725	0.803912	0.780984	0.758971	0.803811	-0.000277949	-0.00189208	0.000746581	0.135314	0.127716	0.144517	0.110599	0.103703	0.118262	0.110643	0.103677	0.118252	4.36032e-05	-0.000162053	0.000480875	0.502064	0.46866	0.528346	0.773016	0.752679	0.795894	0.772723	0.752193	0.7956	-0.000292765	-0.00220639	0.000596899	0.162034	0.154284	0.170109	0.130754	0.123409	0.137558	0.130873	0.123449	0.137552	0.000118797	-0.000140018	0.000711814
oxindolylalanine	0.53687	0.497156	0.576584	0.83793	0.808668	0.867193	0.838381	0.809246	0.867515	0.000450353	-0.00114278	0.00204349	0.0354647	0.030602	0.0403273	0.031775	0.0275412	0.0360089	0.0317841	0.0275494	0.0360187	9.04894e-06	-3.68877e-05	5.49856e-05	0.528015	0.503335	0.552695	0.803966	0.784011	0.823921	0.804379	0.784505	0.824253	0.000412873	-0.000592056	0.0014178	0.100876	0.0939931	0.107759	0.0831337	0.0775202	0.0887472	0.0831577	0.0775427	0.0887727	2.40061e-05	-0.000110499	0.000158511	0.532926	0.511412	0.55444	0.784777	0.766572	0.802981	0.785418	0.767295	0.803542	0.000641519	-0.000268006	0.00155104	0.134837	0.127816	0.141858	0.109722	0.103737	0.115706	0.109736	0.103751	0.11572	1.38397e-05	-0.000163138	0.000190818	0.53495	0.515184	0.554717	0.776396	0.759274	0.793519	0.77699	0.759931	0.794048	0.000593169	-0.000249526	0.00143586	0.161588	0.154817	0.168359	0.129806	0.123611	0.136002	0.129813	0.12362	0.136006	6.50866e-06	-0.000203212	0.000216229	0.538135	0.491624	0.585021	0.836984	0.80083	0.875661	0.836896	0.800914	0.875476	-8.76033e-05	-0.00337966	0.00206641	0.0359081	0.0297942	0.042739	0.032203	0.0267765	0.0384248	0.032215	0.0268434	0.038431	1.20177e-05	-4.35972e-05	0.000122545	0.528189	0.49957	0.559391	0.803373	0.773503	0.826645	0.803295	0.773646	0.826439	-7.80191e-05	-0.00265068	0.00127076	0.101309	0.0928978	0.108992	0.0835988	0.0768889	0.0903456	0.0836561	0.0768887	0.0903948	5.72683e-05	-7.76964e-05	0.000446019	0.533245	0.506408	0.561558	0.783665	0.760351	0.803794	0.783774	0.759647	0.80393	0.000108837	-0.00178363	0.00169972	0.134978	0.126737	0.143989	0.110105	0.104198	0.1175	0.110179	0.104253	0.117638	7.37407e-05	-0.000121594	0.00070741	0.535417	0.506428	0.56173	0.774934	0.75404	0.796669	0.77505	0.754373	0.797177	0.000116888	-0.00193629	0.00138244	0.161287	0.154329	0.170525	0.130038	0.123308	0.137528	0.130129	0.123409	0.137661	9.18762e-05	-0.000140756	0.000907146
X - 15728	0.623587	0.580799	0.666375	0.83793	0.808668	0.867193	0.841288	0.812561	0.870015	0.00335809	0.000954876	0.0057613	0.0352927	0.030459	0.0401265	0.031775	0.0275412	0.0360089	0.0316969	0.0274733	0.0359206	-7.80749e-05	-0.000163239	7.0896e-06	0.575284	0.549614	0.600954	0.803966	0.784011	0.823921	0.80527	0.785426	0.825114	0.00130398	-0.00028374	0.0028917	0.100268	0.0934434	0.107093	0.0831337	0.0775202	0.0887472	0.0830862	0.0774777	0.0886948	-4.74679e-05	-0.0002848	0.000189864	0.56222	0.539955	0.584485	0.784777	0.766572	0.802981	0.785834	0.767694	0.803975	0.00105769	-0.000378839	0.00249423	0.134114	0.127143	0.141084	0.109722	0.103737	0.115706	0.109762	0.103778	0.115745	3.99198e-05	-0.000270356	0.000350196	0.561389	0.541038	0.58174	0.776396	0.759274	0.793519	0.77738	0.760314	0.794446	0.000983488	-0.00036891	0.00233589	0.160671	0.153941	0.167402	0.129806	0.123611	0.136002	0.129808	0.123613	0.136002	1.38908e-06	-0.000359344	0.000362122	0.624735	0.57341	0.674802	0.838453	0.798983	0.867622	0.841112	0.802418	0.869904	0.00265907	-0.000455023	0.00632418	0.0354012	0.02787	0.0419494	0.0319011	0.0253746	0.0373868	0.0318268	0.0253847	0.0372547	-7.4312e-05	-0.000202674	3.44847e-05	0.575599	0.541535	0.616665	0.80413	0.778378	0.825406	0.804763	0.779348	0.825673	0.000632845	-0.00227067	0.00265521	0.100627	0.0919104	0.109033	0.0834913	0.0766486	0.0904628	0.0835185	0.0764581	0.0909088	2.71851e-05	-0.000244317	0.000418236	0.563191	0.52956	0.59719	0.785263	0.760901	0.810065	0.78577	0.761562	0.809577	0.000506692	-0.00246618	0.00244264	0.13447	0.126696	0.142582	0.110059	0.102838	0.116683	0.110204	0.103012	0.117251	0.00014524	-0.000252315	0.000972462	0.561959	0.532512	0.593478	0.776089	0.754208	0.79734	0.776547	0.755363	0.796944	0.000457583	-0.00280513	0.00181179	0.16107	0.15338	0.168064	0.130211	0.123931	0.13756	0.130359	0.124133	0.137994	0.000147361	-0.000302633	0.00124165
X - 15806	0.589614	0.549241	0.629986	0.83793	0.808668	0.867193	0.83746	0.808211	0.866708	-0.000470663	-0.00203244	0.00109112	0.0353953	0.0305481	0.0402426	0.031775	0.0275412	0.0360089	0.0317952	0.0275602	0.0360302	2.01824e-05	-6.39066e-05	0.000104271	0.58327	0.558992	0.607548	0.803966	0.784011	0.823921	0.804719	0.784778	0.824661	0.000753342	-0.000471657	0.00197834	0.100222	0.0934038	0.10704	0.0831337	0.0775202	0.0887472	0.0830081	0.0774008	0.0886154	-0.000125574	-0.000330165	7.90174e-05	0.576489	0.555261	0.597716	0.784777	0.766572	0.802981	0.785289	0.767117	0.803462	0.000512904	-0.000692165	0.00171797	0.134016	0.127055	0.140977	0.109722	0.103737	0.115706	0.109663	0.103678	0.115648	-5.87743e-05	-0.000321128	0.000203579	0.575455	0.555936	0.594974	0.776396	0.759274	0.793519	0.777276	0.760204	0.794348	0.000879626	-0.000239916	0.00199917	0.160418	0.153703	0.167132	0.129806	0.123611	0.136002	0.129706	0.12351	0.135903	-9.9703e-05	-0.000408794	0.000209387	0.589	0.542374	0.631926	0.831808	0.792037	0.87023	0.831271	0.791861	0.869498	-0.000537987	-0.00365617	0.00157529	0.0352849	0.0293391	0.0399102	0.0318297	0.0269243	0.035707	0.0318596	0.0270258	0.0358069	2.99412e-05	-5.30501e-05	0.000188714	0.582552	0.549664	0.614104	0.802014	0.774292	0.832631	0.8026	0.775092	0.833104	0.000586686	-0.00126222	0.0022995	0.100317	0.093247	0.108531	0.0835536	0.0771868	0.0896701	0.0834646	0.0771976	0.0894843	-8.90111e-05	-0.000354302	0.00026645	0.574825	0.545853	0.600711	0.783691	0.759455	0.810517	0.783824	0.759744	0.810283	0.000132675	-0.0021523	0.00136506	0.133834	0.125378	0.142319	0.109919	0.103464	0.117193	0.109936	0.103564	0.117085	1.72504e-05	-0.000298038	0.000685732	0.57443	0.546868	0.599337	0.77583	0.752309	0.802524	0.776346	0.75188	0.803011	0.000515448	-0.00138725	0.00164702	0.160162	0.152914	0.16647	0.12975	0.123371	0.138528	0.129739	0.123745	0.13826	-1.08525e-05	-0.000372343	0.000700604
N-acetylmethionylphenylalanine	0.647211	0.609475	0.684947	0.83793	0.808668	0.867193	0.838884	0.809812	0.867956	0.000954132	-0.0011143	0.00302257	0.0352796	0.0304557	0.0401034	0.031775	0.0275412	0.0360089	0.0317979	0.0275631	0.0360326	2.28382e-05	-5.20674e-05	9.77437e-05	0.624794	0.601091	0.648496	0.803966	0.784011	0.823921	0.80536	0.785522	0.825198	0.0013938	-0.000156987	0.00294459	0.0995574	0.0928078	0.106307	0.0831337	0.0775202	0.0887472	0.0830296	0.0774228	0.0886365	-0.000104052	-0.00032423	0.000116125	0.611324	0.590072	0.632576	0.784777	0.766572	0.802981	0.785628	0.767485	0.803771	0.000851471	-0.000622004	0.00232495	0.132923	0.126038	0.139809	0.109722	0.103737	0.115706	0.109615	0.10363	0.115599	-0.000107168	-0.000406636	0.000192299	0.60815	0.588674	0.627625	0.776396	0.759274	0.793519	0.777668	0.760625	0.794712	0.00127158	-7.71099e-05	0.00262027	0.158913	0.152261	0.165565	0.129806	0.123611	0.136002	0.129651	0.123453	0.135849	-0.000155455	-0.000513699	0.000202789	0.647227	0.603446	0.69045	0.838635	0.806386	0.874562	0.839232	0.806288	0.876574	0.000596351	-0.00265255	0.00319576	0.0355658	0.0297492	0.0412441	0.0319947	0.027029	0.0372468	0.0320228	0.027096	0.0373009	2.8088e-05	-5.3558e-05	0.000165369	0.624869	0.595264	0.652762	0.800788	0.776288	0.827935	0.80177	0.777681	0.828198	0.000982423	-0.00230576	0.00282592	0.100258	0.0911289	0.108781	0.0838665	0.0773929	0.0918901	0.0838282	0.0774436	0.0918544	-3.83074e-05	-0.000276006	0.000422203	0.611977	0.588717	0.646451	0.781186	0.761737	0.801375	0.781656	0.762373	0.802017	0.000469282	-0.0031224	0.00208662	0.133826	0.124349	0.143253	0.110846	0.102935	0.119119	0.110841	0.102944	0.11896	-5.18561e-06	-0.000365922	0.000697631	0.609007	0.585003	0.635735	0.772552	0.746198	0.793587	0.7735	0.747461	0.79394	0.00094783	-0.0017603	0.00219609	0.159928	0.150968	0.170445	0.131371	0.122848	0.142589	0.131333	0.122832	0.14242	-3.83661e-05	-0.000439069	0.000839172
X - 16087	0.531661	0.486073	0.577248	0.83793	0.808668	0.867193	0.837992	0.808737	0.867247	6.17797e-05	-0.000933064	0.00105662	0.035456	0.0305945	0.0403175	0.031775	0.0275412	0.0360089	0.0317764	0.0275426	0.0360102	1.42571e-06	-3.13858e-05	3.42372e-05	0.55029	0.524019	0.576562	0.803966	0.784011	0.823921	0.80411	0.784155	0.824066	0.000144231	-0.00043637	0.000724831	0.100692	0.0938214	0.107562	0.0831337	0.0775202	0.0887472	0.0831045	0.0774906	0.0887185	-2.9156e-05	-0.00011715	5.88377e-05	0.537754	0.515029	0.56048	0.784777	0.766572	0.802981	0.784868	0.766665	0.803072	9.18668e-05	-0.000419763	0.000603497	0.134675	0.127661	0.141689	0.109722	0.103737	0.115706	0.109729	0.103742	0.115716	7.30002e-06	-0.000106052	0.000120652	0.535148	0.514392	0.555904	0.776396	0.759274	0.793519	0.77635	0.759219	0.793481	-4.62819e-05	-0.000520588	0.000428024	0.161489	0.154721	0.168258	0.129806	0.123611	0.136002	0.129797	0.1236	0.135995	-8.85781e-06	-0.000139862	0.000122147	0.529323	0.470901	0.593197	0.837054	0.799333	0.880134	0.836556	0.797964	0.879492	-0.000497902	-0.00304147	0.00134624	0.0356036	0.0297335	0.0432164	0.0319791	0.0267803	0.0386233	0.0319937	0.0268114	0.038664	1.45816e-05	-2.71518e-05	0.000100308	0.548517	0.521055	0.581145	0.803594	0.778295	0.830777	0.80333	0.77793	0.831486	-0.000264038	-0.00220348	0.000956035	0.10098	0.0916215	0.110263	0.0834589	0.0765937	0.0916948	0.0834928	0.0765973	0.0918256	3.39216e-05	-0.000123799	0.000307637	0.535713	0.508934	0.562011	0.783792	0.763017	0.805833	0.783506	0.763137	0.805731	-0.000285613	-0.0019592	0.000704023	0.134966	0.126124	0.145461	0.11019	0.102245	0.1188	0.1103	0.102251	0.118947	0.000110009	-3.4664e-05	0.000484354	0.533634	0.511411	0.557177	0.774822	0.756079	0.791575	0.774436	0.7559	0.791252	-0.000386232	-0.00192914	0.000363224	0.162026	0.15351	0.173273	0.130507	0.123064	0.138418	0.130618	0.123141	0.138661	0.000110974	-7.23068e-05	0.000539355
X - 16124	0.484429	0.442724	0.526134	0.83793	0.808668	0.867193	0.837785	0.808492	0.867078	-0.000145522	-0.000267453	-2.35922e-05	0.0354892	0.0306218	0.0403565	0.031775	0.0275412	0.0360089	0.0317771	0.027543	0.0360111	2.05173e-06	-1.19769e-06	5.30115e-06	0.532191	0.50785	0.556533	0.803966	0.784011	0.823921	0.803963	0.784004	0.823922	-2.98482e-06	-7.9349e-05	7.33794e-05	0.100889	0.094001	0.107778	0.0831337	0.0775202	0.0887472	0.0831269	0.0775135	0.0887402	-6.83936e-06	-1.60601e-05	2.3814e-06	0.515389	0.493908	0.53687	0.784777	0.766572	0.802981	0.78475	0.766543	0.802956	-2.65957e-05	-9.50485e-05	4.18572e-05	0.134991	0.127956	0.142025	0.109722	0.103737	0.115706	0.109719	0.103734	0.115704	-2.51504e-06	-1.45673e-05	9.53725e-06	0.52341	0.503488	0.543332	0.776396	0.759274	0.793519	0.776398	0.759275	0.793521	1.2942e-06	-6.42051e-05	6.67934e-05	0.161773	0.154992	0.168555	0.129806	0.123611	0.136002	0.129799	0.123603	0.135994	-7.63011e-06	-2.17482e-05	6.48799e-06	0.486358	0.429964	0.549213	0.835853	0.786785	0.873126	0.835525	0.784823	0.873068	-0.000328801	-0.0025692	0.0018893	0.035639	0.0288417	0.0413279	0.0320106	0.0263952	0.0371272	0.032019	0.0264399	0.0371296	8.40603e-06	-3.60641e-05	7.26778e-05	0.525788	0.44807	0.560515	0.805313	0.779881	0.826742	0.80508	0.779451	0.826569	-0.000232398	-0.00130453	0.000343467	0.101046	0.0919529	0.107942	0.0832149	0.0760143	0.0889729	0.0832451	0.0760151	0.088965	3.01817e-05	-8.9185e-05	0.000301421	0.510802	0.473793	0.540123	0.784772	0.760859	0.809441	0.784497	0.760083	0.809415	-0.000274619	-0.00164606	0.000324303	0.135567	0.127239	0.142867	0.110163	0.102425	0.11751	0.110224	0.102421	0.11775	6.04851e-05	-5.26896e-05	0.000385955	0.517474	0.456278	0.544647	0.776762	0.755649	0.798234	0.776468	0.755506	0.798287	-0.000294193	-0.00161674	0.000143548	0.162118	0.153445	0.170076	0.130057	0.122327	0.138933	0.130138	0.122355	0.139229	8.08526e-05	-7.78872e-05	0.000523225
X - 16397	0.553707	0.509	0.598415	0.83793	0.808668	0.867193	0.839248	0.809877	0.868618	0.00131729	-0.00337245	0.00600703	0.035448	0.0305877	0.0403083	0.031775	0.0275412	0.0360089	0.0315145	0.0273108	0.0357181	-0.000260552	-0.000439911	-8.1193e-05	0.530779	0.505311	0.556248	0.803966	0.784011	0.823921	0.805596	0.78576	0.825433	0.00163038	-0.00135138	0.00461214	0.100828	0.0939477	0.107709	0.0831337	0.0775202	0.0887472	0.0828751	0.077261	0.0884892	-0.000258618	-0.000720128	0.000202892	0.534285	0.512231	0.556339	0.784777	0.766572	0.802981	0.787052	0.768937	0.805167	0.00227524	-0.000372439	0.00492292	0.134768	0.127748	0.141789	0.109722	0.103737	0.115706	0.109176	0.103189	0.115163	-0.000545562	-0.00113682	4.56917e-05	0.52771	0.507271	0.548149	0.776396	0.759274	0.793519	0.777866	0.760805	0.794927	0.0014694	-0.00104425	0.00398304	0.161607	0.154829	0.168384	0.129806	0.123611	0.136002	0.129295	0.123095	0.135494	-0.000511274	-0.00117834	0.000155791	0.553865	0.496167	0.604874	0.83745	0.799147	0.869996	0.838679	0.80049	0.871176	0.00122912	-0.00489168	0.00709259	0.0353317	0.0294653	0.0418529	0.0316791	0.0263029	0.0380301	0.031439	0.0260739	0.0377461	-0.000240069	-0.000505112	-9.29502e-06	0.532479	0.49992	0.561678	0.803138	0.778384	0.828225	0.804904	0.779875	0.829836	0.0017662	-0.00281832	0.00487421	0.100801	0.091435	0.109688	0.083292	0.0749101	0.0910036	0.0830921	0.0746766	0.0909146	-0.000199832	-0.000740377	0.000439364	0.535731	0.504568	0.563685	0.782433	0.761421	0.808334	0.784634	0.764656	0.810063	0.00220117	-0.00133975	0.0050242	0.134909	0.125953	0.144481	0.110308	0.102209	0.117225	0.109873	0.101918	0.116845	-0.000434529	-0.00104811	0.000496488	0.529315	0.502158	0.556665	0.775076	0.754249	0.799067	0.776539	0.755572	0.800484	0.00146381	-0.00227292	0.00479909	0.162084	0.152139	0.171036	0.130513	0.123244	0.137807	0.130123	0.122567	0.137295	-0.000390734	-0.00110362	0.000611137
cis-3,4-methyleneheptanoylglycine	0.536731	0.49512	0.578341	0.83793	0.808668	0.867193	0.838768	0.809725	0.867811	0.000837713	-0.000467408	0.00214283	0.0354652	0.0306022	0.0403283	0.031775	0.0275412	0.0360089	0.0317774	0.0275441	0.0360108	2.43321e-06	-3.49105e-05	3.97769e-05	0.535393	0.51072	0.560065	0.803966	0.784011	0.823921	0.804527	0.784631	0.824422	0.000560874	-0.000235598	0.00135735	0.100873	0.0939889	0.107756	0.0831337	0.0775202	0.0887472	0.0831352	0.0775212	0.0887492	1.53136e-06	-0.00012132	0.000124382	0.532224	0.510495	0.553952	0.784777	0.766572	0.802981	0.78548	0.767335	0.803625	0.000703265	-4.62896e-05	0.00145282	0.13487	0.127846	0.141895	0.109722	0.103737	0.115706	0.109739	0.103754	0.115723	1.68916e-05	-0.000146929	0.000180713	0.530443	0.5104	0.550485	0.776396	0.759274	0.793519	0.777128	0.760054	0.794203	0.000732031	3.37957e-05	0.00143027	0.161673	0.154896	0.16845	0.129806	0.123611	0.136002	0.129778	0.123585	0.135971	-2.81274e-05	-0.000220675	0.000164421	0.538621	0.487048	0.600697	0.840383	0.800051	0.875554	0.840891	0.803086	0.875839	0.000507575	-0.00205949	0.00313816	0.0352702	0.0293916	0.0420575	0.0316139	0.02623	0.0378069	0.0316227	0.0262414	0.037813	8.7729e-06	-4.43829e-05	8.03606e-05	0.537896	0.499334	0.571225	0.803774	0.779675	0.833312	0.804092	0.780007	0.833355	0.000318256	-0.00156587	0.00153427	0.10048	0.0922746	0.109794	0.0829832	0.0753681	0.0919927	0.083029	0.0752981	0.0920522	4.58792e-05	-0.00010156	0.000383043	0.532936	0.500306	0.557909	0.783477	0.764269	0.811269	0.783814	0.764985	0.810893	0.000337222	-0.00217161	0.00164086	0.13446	0.125955	0.145878	0.109678	0.102251	0.117761	0.109789	0.102705	0.117731	0.00011129	-0.000133509	0.000757802	0.530689	0.497883	0.552175	0.775982	0.752386	0.796632	0.776331	0.752962	0.79743	0.000349501	-0.00141537	0.00160242	0.161795	0.151751	0.17495	0.130158	0.121944	0.140402	0.130255	0.121996	0.140359	9.62372e-05	-0.000162509	0.000776362
X - 16580	0.515736	0.473504	0.557968	0.83793	0.808668	0.867193	0.838086	0.808866	0.867306	0.000155502	-0.000182954	0.000493959	0.0354737	0.0306088	0.0403385	0.031775	0.0275412	0.0360089	0.0317824	0.0275478	0.036017	7.37043e-06	-2.81241e-06	1.75533e-05	0.514861	0.490269	0.539453	0.803966	0.784011	0.823921	0.803994	0.784039	0.823948	2.75099e-05	-0.000186772	0.000241791	0.100918	0.094029	0.107806	0.0831337	0.0775202	0.0887472	0.0831384	0.0775253	0.0887515	4.70592e-06	-2.54438e-05	3.48556e-05	0.51174	0.489969	0.533511	0.784777	0.766572	0.802981	0.784757	0.766548	0.802965	-1.98187e-05	-0.000216536	0.000176899	0.134971	0.127939	0.142003	0.109722	0.103737	0.115706	0.109724	0.103739	0.115708	2.16102e-06	-3.81609e-05	4.24829e-05	0.517584	0.497532	0.537636	0.776396	0.759274	0.793519	0.776423	0.7593	0.793547	2.68242e-05	-0.000154124	0.000207773	0.161745	0.154966	0.168525	0.129806	0.123611	0.136002	0.1298	0.123605	0.135995	-5.99792e-06	-5.3602e-05	4.16062e-05	0.516281	0.468607	0.569611	0.835824	0.800753	0.870157	0.835535	0.799843	0.869014	-0.00028808	-0.00200965	0.000980701	0.0354011	0.0294252	0.0405871	0.0318186	0.0264898	0.0364883	0.0318334	0.0264958	0.0365092	1.4774e-05	-3.14638e-05	9.79459e-05	0.515099	0.487124	0.549193	0.800548	0.775913	0.823971	0.800279	0.774996	0.823463	-0.000269561	-0.00133972	0.000223414	0.100652	0.0913093	0.110816	0.0832753	0.0761442	0.0915907	0.0833342	0.0761885	0.0916782	5.89589e-05	-3.19536e-05	0.00027721	0.511733	0.485872	0.541927	0.782711	0.760932	0.807175	0.782342	0.760673	0.807239	-0.000369139	-0.00177585	0.000171591	0.135269	0.126731	0.147078	0.110305	0.101242	0.119367	0.110395	0.101262	0.119414	8.94907e-05	-1.57926e-05	0.000421444	0.518942	0.495493	0.547205	0.7748	0.752225	0.795083	0.774485	0.751789	0.794796	-0.00031527	-0.00134728	0.0002852	0.162124	0.15456	0.171384	0.130528	0.122977	0.140336	0.130636	0.122966	0.140489	0.000108209	-2.59783e-05	0.000514309
X - 16649	0.497062	0.455194	0.53893	0.83793	0.808668	0.867193	0.838692	0.8096	0.867783	0.000761516	-0.00155188	0.00307491	0.03548	0.0306136	0.0403463	0.031775	0.0275412	0.0360089	0.0317824	0.0275489	0.0360159	7.39343e-06	-7.59735e-05	9.07603e-05	0.516834	0.49116	0.542508	0.803966	0.784011	0.823921	0.805526	0.785551	0.8255	0.00155959	-4.50574e-05	0.00316424	0.100933	0.0940407	0.107825	0.0831337	0.0775202	0.0887472	0.0829351	0.0773316	0.0885385	-0.000198616	-0.000441612	4.4381e-05	0.504755	0.482621	0.52689	0.784777	0.766572	0.802981	0.785666	0.767442	0.803891	0.000889809	-0.000565045	0.00234466	0.135008	0.127972	0.142044	0.109722	0.103737	0.115706	0.109575	0.103592	0.115559	-0.000146341	-0.000468848	0.000176166	0.502135	0.481656	0.522613	0.776396	0.759274	0.793519	0.77712	0.759996	0.794244	0.000723669	-0.00063875	0.00208609	0.161879	0.155093	0.168665	0.129806	0.123611	0.136002	0.129607	0.12341	0.135804	-0.000198893	-0.000578905	0.00018112	0.493397	0.440908	0.548791	0.836309	0.801529	0.872902	0.836752	0.802444	0.872991	0.000443097	-0.00344048	0.00337896	0.0351425	0.0292399	0.0409289	0.0315305	0.0257834	0.0368891	0.0315358	0.025851	0.0368718	5.28985e-06	-0.000129324	0.000107716	0.500629	0.448722	0.544204	0.79957	0.778572	0.818859	0.800836	0.780292	0.81971	0.00126591	-0.000940886	0.003244	0.100873	0.0920472	0.110545	0.0837062	0.0759488	0.0908962	0.0835307	0.0759834	0.0906522	-0.000175579	-0.000456681	0.000138141	0.496576	0.465549	0.524833	0.780865	0.763718	0.801813	0.781501	0.764282	0.80238	0.000635978	-0.00112352	0.00228542	0.134863	0.126453	0.144123	0.110514	0.104867	0.117674	0.110405	0.104597	0.117469	-0.00010842	-0.000440971	0.000334541	0.493654	0.472191	0.516379	0.774224	0.754601	0.795636	0.774625	0.755269	0.795627	0.00040102	-0.00220845	0.00171054	0.162476	0.154017	0.171437	0.130855	0.123916	0.138235	0.130736	0.123724	0.137936	-0.000118429	-0.000577993	0.000645754
deoxycholic acid 12-sulfate*	0.604329	0.562238	0.64642	0.83793	0.808668	0.867193	0.838191	0.808988	0.867394	0.000260863	-0.000599214	0.00112094	0.0353725	0.0305261	0.0402189	0.031775	0.0275412	0.0360089	0.0317721	0.0275389	0.0360053	-2.96444e-06	-3.18273e-05	2.58984e-05	0.570202	0.544682	0.595721	0.803966	0.784011	0.823921	0.80384	0.783857	0.823824	-0.000125887	-0.00069687	0.000445097	0.100475	0.0936309	0.107319	0.0831337	0.0775202	0.0887472	0.0831126	0.0774993	0.0887259	-2.11038e-05	-0.000104105	6.18972e-05	0.56441	0.542304	0.586515	0.784777	0.766572	0.802981	0.784697	0.766484	0.802911	-7.93271e-05	-0.000604374	0.00044572	0.134314	0.12733	0.141298	0.109722	0.103737	0.115706	0.109722	0.103737	0.115707	4.66167e-08	-0.00010855	0.000108643	0.561195	0.54077	0.581619	0.776396	0.759274	0.793519	0.776311	0.759183	0.793439	-8.55868e-05	-0.000573482	0.000402308	0.161028	0.154285	0.167772	0.129806	0.123611	0.136002	0.129842	0.123645	0.136038	3.56857e-05	-9.16839e-05	0.000163055	0.60572	0.547509	0.657705	0.834916	0.796749	0.869195	0.834918	0.796758	0.869975	2.24235e-06	-0.00211464	0.00137858	0.0353892	0.027737	0.0430239	0.0319003	0.0253084	0.0384244	0.031902	0.0252944	0.0384273	1.69723e-06	-4.76719e-05	6.66014e-05	0.569299	0.538073	0.607557	0.802912	0.779167	0.829703	0.80242	0.77877	0.829201	-0.000492109	-0.0028803	0.000407426	0.0999776	0.090025	0.107577	0.0829365	0.075214	0.0895225	0.0829549	0.0752098	0.0895382	1.84342e-05	-0.000136879	0.000241465	0.565138	0.53594	0.597176	0.784834	0.758499	0.805836	0.784434	0.758442	0.804614	-0.000400187	-0.0030747	0.000496353	0.134024	0.124378	0.1427	0.10963	0.102873	0.11741	0.109683	0.102986	0.117417	5.31492e-05	-0.000108223	0.000466925	0.561882	0.536333	0.590613	0.77622	0.749325	0.797046	0.775782	0.749135	0.796458	-0.000437422	-0.00277182	0.000285635	0.161079	0.153592	0.168948	0.129952	0.123414	0.136397	0.130072	0.123579	0.136477	0.000119795	-5.70385e-05	0.000834375
X - 17010	0.548358	0.505817	0.5909	0.83793	0.808668	0.867193	0.838055	0.808818	0.867292	0.000124673	-0.000959893	0.00120924	0.0354489	0.0305887	0.0403091	0.031775	0.0275412	0.0360089	0.0317711	0.027538	0.0360041	-3.94974e-06	-4.54764e-05	3.75769e-05	0.546941	0.52204	0.571841	0.803966	0.784011	0.823921	0.804482	0.784547	0.824417	0.000516334	-0.000232685	0.00126535	0.100725	0.0938538	0.107597	0.0831337	0.0775202	0.0887472	0.0830858	0.0774743	0.0886973	-4.79078e-05	-0.000163151	6.73357e-05	0.545393	0.523553	0.567233	0.784777	0.766572	0.802981	0.78546	0.767279	0.803642	0.000683829	-8.6267e-06	0.00137629	0.134617	0.127607	0.141626	0.109722	0.103737	0.115706	0.109642	0.10366	0.115624	-7.97937e-05	-0.000232905	7.33176e-05	0.540209	0.520019	0.560398	0.776396	0.759274	0.793519	0.777031	0.759942	0.794121	0.0006349	-1.14699e-05	0.00128127	0.16139	0.154626	0.168153	0.129806	0.123611	0.136002	0.129725	0.123534	0.135917	-8.06781e-05	-0.000260131	9.87747e-05	0.54498	0.494217	0.601941	0.83826	0.788406	0.875273	0.837976	0.78862	0.875656	-0.000284757	-0.00281555	0.000922417	0.0354869	0.029319	0.0418526	0.0317649	0.0268256	0.0373977	0.031774	0.026833	0.0374175	9.15052e-06	-6.11152e-05	0.000117136	0.547793	0.509539	0.580902	0.80427	0.780033	0.833271	0.804537	0.78003	0.833712	0.00026711	-0.00171142	0.00153889	0.100412	0.0917467	0.109039	0.0829042	0.0766253	0.0895935	0.0828992	0.076513	0.0896261	-4.93101e-06	-0.000178122	0.00037067	0.547108	0.521209	0.572103	0.784538	0.760044	0.809173	0.784947	0.760657	0.809023	0.000409046	-0.00120294	0.00145286	0.134401	0.126736	0.142162	0.10965	0.102642	0.117335	0.109625	0.102575	0.117382	-2.44783e-05	-0.000259384	0.000363984	0.540833	0.514306	0.564433	0.775983	0.758822	0.795048	0.776338	0.758675	0.795642	0.000355296	-0.00107182	0.00127231	0.161596	0.154181	0.169757	0.130041	0.122868	0.137211	0.130042	0.122793	0.137511	1.1175e-06	-0.000223514	0.000462284
4-vinylcatechol sulfate	0.581259	0.54182	0.620697	0.83793	0.808668	0.867193	0.839851	0.810857	0.868844	0.0019205	-0.000704262	0.00454526	0.035397	0.0305456	0.0402483	0.031775	0.0275412	0.0360089	0.0317219	0.027495	0.0359488	-5.31167e-05	-0.00014715	4.09164e-05	0.558941	0.53362	0.584263	0.803966	0.784011	0.823921	0.80527	0.78528	0.825261	0.00130419	-0.000384428	0.0029928	0.10051	0.093658	0.107361	0.0831337	0.0775202	0.0887472	0.0829241	0.077318	0.0885302	-0.000209603	-0.000474971	5.57656e-05	0.54619	0.52407	0.568311	0.784777	0.766572	0.802981	0.785547	0.767319	0.803774	0.00076996	-0.000798806	0.00233872	0.134476	0.127477	0.141474	0.109722	0.103737	0.115706	0.109487	0.103503	0.115472	-0.000234375	-0.000570507	0.000101756	0.543787	0.523463	0.564112	0.776396	0.759274	0.793519	0.777131	0.760014	0.794247	0.000734322	-0.000703012	0.00217166	0.161215	0.154458	0.167972	0.129806	0.123611	0.136002	0.129547	0.123353	0.13574	-0.000259443	-0.00064551	0.000126623	0.579969	0.531298	0.622618	0.838035	0.807133	0.874349	0.839523	0.809839	0.875171	0.00148785	-0.00175211	0.00456504	0.0355956	0.02818	0.0414817	0.0319606	0.025647	0.0373452	0.0319136	0.0255832	0.0373119	-4.70083e-05	-0.000190139	7.04099e-05	0.561936	0.530527	0.592099	0.802995	0.77545	0.830832	0.80416	0.776192	0.832827	0.00116525	-0.00154293	0.0031897	0.10049	0.0901322	0.110103	0.0833767	0.074471	0.0913371	0.0831798	0.0744702	0.0911284	-0.000196875	-0.000518969	0.000129229	0.548073	0.519331	0.574507	0.783194	0.760755	0.809124	0.783691	0.761496	0.810577	0.00049667	-0.00225468	0.00246267	0.134693	0.124333	0.14783	0.110334	0.102311	0.119095	0.110155	0.101932	0.119182	-0.00017831	-0.000532033	0.000517284	0.545483	0.518048	0.570263	0.773541	0.752848	0.79352	0.77401	0.753272	0.7947	0.000468905	-0.00230515	0.0021932	0.161696	0.153595	0.171303	0.13101	0.122293	0.139836	0.130829	0.122564	0.13961	-0.000180931	-0.000608973	0.000520115
X - 17300	0.499636	0.459005	0.540267	0.83793	0.808668	0.867193	0.837972	0.808644	0.8673	4.16416e-05	-0.00121307	0.00129636	0.0354795	0.0306132	0.0403459	0.031775	0.0275412	0.0360089	0.0317826	0.0275485	0.0360167	7.58568e-06	-3.27414e-05	4.79128e-05	0.513844	0.488577	0.53911	0.803966	0.784011	0.823921	0.804554	0.78456	0.824549	0.000588347	-0.000245905	0.0014226	0.100944	0.0940514	0.107837	0.0831337	0.0775202	0.0887472	0.0830761	0.0774658	0.0886864	-5.75709e-05	-0.000184387	6.92456e-05	0.509243	0.487013	0.531474	0.784777	0.766572	0.802981	0.785317	0.767085	0.803548	0.000540109	-0.000230109	0.00131033	0.135001	0.127965	0.142037	0.109722	0.103737	0.115706	0.109584	0.103602	0.115566	-0.000137661	-0.000305537	3.02159e-05	0.503748	0.483392	0.524104	0.776396	0.759274	0.793519	0.776719	0.759583	0.793854	0.000322215	-0.000388977	0.00103341	0.161873	0.155087	0.168659	0.129806	0.123611	0.136002	0.129692	0.123497	0.135887	-0.000113863	-0.000310051	8.23246e-05	0.494065	0.438585	0.541829	0.836636	0.793402	0.876526	0.836298	0.79307	0.876763	-0.000337707	-0.00379764	0.0017357	0.0354724	0.0287301	0.0419746	0.031814	0.0258041	0.0377444	0.031832	0.0258194	0.0377781	1.79678e-05	-3.70126e-05	0.000130165	0.499275	0.456975	0.532621	0.801917	0.772268	0.82625	0.802172	0.772854	0.826377	0.000254156	-0.0013047	0.00138354	0.100653	0.0915498	0.11042	0.0832035	0.0747121	0.0895125	0.083193	0.0747393	0.0896209	-1.04397e-05	-0.000217097	0.000220954	0.498011	0.462369	0.525381	0.783425	0.764551	0.803534	0.783607	0.764475	0.803652	0.000182157	-0.00167197	0.00127566	0.134813	0.126766	0.145537	0.109926	0.103406	0.118258	0.109858	0.103291	0.118342	-6.79553e-05	-0.000323855	0.000250392	0.495352	0.469761	0.520005	0.774267	0.756296	0.795917	0.774197	0.756628	0.796065	-7.02377e-05	-0.00216104	0.00090801	0.161675	0.153442	0.171086	0.130292	0.122344	0.137766	0.130285	0.122275	0.138005	-6.64032e-06	-0.000275782	0.000415959
X - 17303	0.514649	0.473459	0.555839	0.83793	0.808668	0.867193	0.837951	0.808603	0.867299	2.06156e-05	-0.00210993	0.00215116	0.0354784	0.0306125	0.0403443	0.031775	0.0275412	0.0360089	0.031762	0.0275302	0.0359938	-1.30367e-05	-8.47578e-05	5.86844e-05	0.525168	0.499793	0.550544	0.803966	0.784011	0.823921	0.804929	0.784906	0.824953	0.000963261	-0.000438215	0.00236474	0.100903	0.0940139	0.107793	0.0831337	0.0775202	0.0887472	0.0829512	0.0773458	0.0885567	-0.000182463	-0.000406317	4.139e-05	0.517399	0.49532	0.539477	0.784777	0.766572	0.802981	0.78544	0.767187	0.803694	0.000663915	-0.000632373	0.0019602	0.134966	0.127933	0.142	0.109722	0.103737	0.115706	0.109485	0.103503	0.115467	-0.00023711	-0.000529256	5.50349e-05	0.514187	0.493788	0.534586	0.776396	0.759274	0.793519	0.776979	0.75984	0.794117	0.000582348	-0.000635713	0.00180041	0.161828	0.155044	0.168611	0.129806	0.123611	0.136002	0.129527	0.123333	0.135721	-0.000278946	-0.000617886	5.99947e-05	0.504558	0.443444	0.55986	0.836547	0.798916	0.87947	0.83606	0.798152	0.87743	-0.000486765	-0.00469739	0.0023765	0.0353374	0.0295955	0.0404434	0.0316655	0.0266432	0.0364453	0.0316669	0.026671	0.0364295	1.41032e-06	-0.000106108	0.000151082	0.515552	0.448204	0.547303	0.803936	0.776144	0.825854	0.804416	0.776966	0.826427	0.000479449	-0.00168835	0.00273383	0.100855	0.0919327	0.10818	0.083251	0.0743757	0.0897747	0.0831318	0.0741402	0.0896402	-0.000119181	-0.000389548	0.000289077	0.510316	0.462798	0.537474	0.78379	0.764296	0.805442	0.783933	0.76417	0.806106	0.000142911	-0.00313575	0.00204998	0.135073	0.124602	0.143702	0.110144	0.100946	0.116347	0.110002	0.100666	0.116268	-0.000141328	-0.000439963	0.000487393	0.507498	0.470775	0.534492	0.77595	0.759311	0.79305	0.776005	0.758847	0.792467	5.55253e-05	-0.00200956	0.00181304	0.161943	0.153421	0.170373	0.130244	0.121801	0.137584	0.130086	0.121504	0.137447	-0.000158076	-0.000528622	0.000447545
X - 17304	0.508394	0.466153	0.550636	0.83793	0.808668	0.867193	0.837234	0.807782	0.866686	-0.00069611	-0.00168938	0.000297161	0.0354781	0.030612	0.0403442	0.031775	0.0275412	0.0360089	0.0317579	0.0275255	0.0359902	-1.71513e-05	-5.07484e-05	1.64457e-05	0.488865	0.463811	0.513919	0.803966	0.784011	0.823921	0.803974	0.783976	0.823971	7.64532e-06	-0.000639356	0.000654646	0.100954	0.0940601	0.107848	0.0831337	0.0775202	0.0887472	0.0830663	0.0774553	0.0886774	-6.73581e-05	-0.000162733	2.80165e-05	0.491886	0.469985	0.513788	0.784777	0.766572	0.802981	0.785007	0.766796	0.803218	0.00023054	-0.000403128	0.000864208	0.135017	0.12798	0.142054	0.109722	0.103737	0.115706	0.109653	0.10367	0.115636	-6.89917e-05	-0.000196567	5.85839e-05	0.494374	0.474123	0.514624	0.776396	0.759274	0.793519	0.77653	0.759406	0.793654	0.000133655	-0.000444505	0.000711814	0.161877	0.155091	0.168663	0.129806	0.123611	0.136002	0.129734	0.123539	0.135929	-7.24372e-05	-0.000221249	7.63742e-05	0.497563	0.450079	0.544889	0.836164	0.797913	0.87041	0.835402	0.796342	0.869209	-0.000761761	-0.00343615	0.000449708	0.0357321	0.0301073	0.0411712	0.0320688	0.0268119	0.0365812	0.0320575	0.0267724	0.0365611	-1.13765e-05	-7.15657e-05	2.78567e-05	0.489478	0.45759	0.522349	0.803007	0.777481	0.828985	0.802722	0.777515	0.829481	-0.000285327	-0.00214003	0.000603847	0.101184	0.0928668	0.111068	0.0834806	0.0764086	0.0915939	0.0834586	0.0763674	0.0916191	-2.1982e-05	-0.00018259	0.000143584	0.491225	0.462879	0.517502	0.783399	0.762579	0.806148	0.783319	0.762755	0.806224	-7.96648e-05	-0.00160818	0.000661837	0.135228	0.126696	0.148749	0.110302	0.101653	0.120321	0.110287	0.101675	0.120357	-1.49092e-05	-0.000258892	0.000271068	0.490725	0.464043	0.510278	0.774639	0.754527	0.794821	0.774488	0.754306	0.794941	-0.000150391	-0.00194987	0.000667364	0.162232	0.153776	0.173934	0.130649	0.122799	0.139806	0.130658	0.123204	0.139843	8.67986e-06	-0.000202832	0.000356204
X - 17306	0.490974	0.449415	0.532532	0.83793	0.808668	0.867193	0.837309	0.808025	0.866592	-0.000621704	-0.00163063	0.00038722	0.0354841	0.0306174	0.0403509	0.031775	0.0275412	0.0360089	0.031764	0.0275304	0.0359977	-1.09814e-05	-5.47904e-05	3.28275e-05	0.492621	0.467105	0.518137	0.803966	0.784011	0.823921	0.803543	0.78356	0.823527	-0.000422539	-0.00116496	0.000319886	0.100967	0.0940731	0.107862	0.0831337	0.0775202	0.0887472	0.0831276	0.0775132	0.0887419	-6.12206e-06	-0.000124625	0.00011238	0.498996	0.47703	0.520962	0.784777	0.766572	0.802981	0.784675	0.766488	0.802863	-0.000101101	-0.000797376	0.000595174	0.135016	0.12798	0.142052	0.109722	0.103737	0.115706	0.109747	0.103762	0.115732	2.5249e-05	-0.000128442	0.00017894	0.50623	0.486049	0.526412	0.776396	0.759274	0.793519	0.776363	0.759248	0.793479	-3.29989e-05	-0.000682401	0.000616403	0.161855	0.15507	0.16864	0.129806	0.123611	0.136002	0.129787	0.123593	0.135982	-1.90704e-05	-0.000200763	0.000162622	0.488268	0.442802	0.532838	0.836727	0.793275	0.87028	0.835804	0.792931	0.869903	-0.000922811	-0.00330048	0.000469256	0.0353274	0.0307555	0.0419159	0.0317115	0.027276	0.0377886	0.0317076	0.0272971	0.0377497	-3.87047e-06	-6.48555e-05	5.82374e-05	0.491506	0.460366	0.522473	0.802008	0.77671	0.823949	0.801314	0.775198	0.823486	-0.000694044	-0.00304512	0.00023484	0.100701	0.0912475	0.110572	0.0833748	0.0759183	0.0903467	0.0834178	0.0758403	0.0904032	4.30101e-05	-0.000115908	0.000310423	0.498393	0.47421	0.523434	0.782169	0.760721	0.804831	0.781831	0.760784	0.804567	-0.000337464	-0.00247464	0.00047203	0.135013	0.12557	0.141521	0.110484	0.103156	0.117465	0.110575	0.10322	0.11753	9.0522e-05	-0.000109818	0.000485334	0.502771	0.474094	0.525848	0.774744	0.752773	0.796299	0.774439	0.752882	0.796105	-0.000304919	-0.00212405	0.000425014	0.162027	0.152476	0.170477	0.130706	0.122168	0.138546	0.130785	0.122306	0.138832	7.91904e-05	-0.000147472	0.000547345
X - 17323	0.600094	0.557304	0.642884	0.83793	0.808668	0.867193	0.840336	0.811345	0.869327	0.00240545	0.00058446	0.00422644	0.035362	0.0305153	0.0402087	0.031775	0.0275412	0.0360089	0.0317125	0.0274874	0.0359376	-6.25205e-05	-0.000127145	2.104e-06	0.566054	0.540482	0.591627	0.803966	0.784011	0.823921	0.805155	0.785321	0.824989	0.00118913	3.43929e-05	0.00234388	0.10047	0.0936204	0.107319	0.0831337	0.0775202	0.0887472	0.0830367	0.0774265	0.088647	-9.69505e-05	-0.000272454	7.85527e-05	0.552176	0.53006	0.574292	0.784777	0.766572	0.802981	0.785455	0.767298	0.803611	0.000677963	-0.000348464	0.00170439	0.13441	0.127415	0.141405	0.109722	0.103737	0.115706	0.109647	0.103661	0.115632	-7.50346e-05	-0.00030096	0.00015089	0.547396	0.526999	0.567793	0.776396	0.759274	0.793519	0.776694	0.759585	0.793802	0.000297104	-0.000663523	0.00125773	0.161139	0.154385	0.167892	0.129806	0.123611	0.136002	0.129724	0.123527	0.13592	-8.2509e-05	-0.000343358	0.00017834	0.599621	0.544398	0.655704	0.835241	0.803945	0.877474	0.836981	0.805912	0.880712	0.00174007	-0.00108565	0.00387247	0.035502	0.0294617	0.0417184	0.0319749	0.0267077	0.0380591	0.031919	0.0266033	0.0379857	-5.58122e-05	-0.000171418	3.86973e-05	0.565906	0.536076	0.596318	0.802668	0.780045	0.828643	0.803479	0.780466	0.829432	0.000811176	-0.0008956	0.00244548	0.100262	0.0904357	0.111239	0.0832322	0.0751612	0.0910626	0.0831886	0.0751009	0.0911192	-4.35466e-05	-0.000273031	0.000292894	0.553079	0.524545	0.586502	0.782006	0.761886	0.807276	0.782301	0.761695	0.807641	0.00029522	-0.00151149	0.00129906	0.134438	0.124315	0.144518	0.110324	0.102683	0.117055	0.110336	0.102537	0.116761	1.25044e-05	-0.000251993	0.000466394	0.548102	0.523968	0.57909	0.772914	0.756845	0.793375	0.772893	0.756653	0.79323	-2.09142e-05	-0.00219567	0.00100814	0.161224	0.153157	0.170312	0.130815	0.123219	0.137797	0.130834	0.122989	0.137964	1.88784e-05	-0.000286308	0.000536522
X - 17324	0.686756	0.64824	0.725274	0.83793	0.808668	0.867193	0.839348	0.810218	0.868477	0.0014173	0.000271559	0.00256304	0.0350826	0.0302834	0.0398818	0.031775	0.0275412	0.0360089	0.0317288	0.0275012	0.0359564	-4.6204e-05	-8.87608e-05	-3.64729e-06	0.630473	0.606391	0.654556	0.803966	0.784011	0.823921	0.804998	0.785111	0.824885	0.00103192	0.000303121	0.00176073	0.099166	0.0924331	0.105899	0.0831337	0.0775202	0.0887472	0.0830407	0.0774285	0.088653	-9.29715e-05	-0.000208495	2.25521e-05	0.602968	0.581468	0.624468	0.784777	0.766572	0.802981	0.785228	0.767021	0.803435	0.000451587	-0.000211572	0.00111475	0.132808	0.125919	0.139698	0.109722	0.103737	0.115706	0.109642	0.103653	0.11563	-7.98501e-05	-0.000230552	7.08517e-05	0.593694	0.573865	0.613523	0.776396	0.759274	0.793519	0.77668	0.759554	0.793806	0.000283537	-0.000337685	0.000904759	0.159186	0.152511	0.165861	0.129806	0.123611	0.136002	0.129748	0.123548	0.135948	-5.82061e-05	-0.000232568	0.000116156	0.689042	0.633516	0.742582	0.838279	0.802712	0.875923	0.838998	0.803393	0.876837	0.000718912	-0.00238066	0.00292056	0.034723	0.0287016	0.0405427	0.0315302	0.0257986	0.0372502	0.0314999	0.0257714	0.0372589	-3.03083e-05	-0.000123329	6.86893e-05	0.630363	0.601583	0.661346	0.801041	0.772742	0.830009	0.8016	0.774097	0.830942	0.000558706	-0.00166506	0.00217506	0.0997511	0.0928233	0.106988	0.0840414	0.0776261	0.0913282	0.0840225	0.0775812	0.0912866	-1.89065e-05	-0.000210307	0.000285104	0.603705	0.579633	0.634478	0.783728	0.762753	0.8102	0.783772	0.762792	0.810476	4.40422e-05	-0.00160604	0.00110841	0.133092	0.124457	0.14216	0.110255	0.10283	0.118877	0.110278	0.102842	0.118873	2.30491e-05	-0.000166185	0.00047184	0.595179	0.572034	0.621284	0.774898	0.753866	0.795447	0.774787	0.754267	0.795203	-0.000110382	-0.00206763	0.000774053	0.159551	0.15057	0.168205	0.130656	0.121457	0.13972	0.130711	0.121903	0.139503	5.507e-05	-0.0001758	0.000684162
X - 17325	0.581181	0.539863	0.622499	0.83793	0.808668	0.867193	0.84159	0.812567	0.870613	0.00366004	0.00105123	0.00626885	0.0354204	0.0305652	0.0402755	0.031775	0.0275412	0.0360089	0.0317253	0.0275001	0.0359505	-4.9719e-05	-0.000149619	5.0181e-05	0.547611	0.522618	0.572605	0.803966	0.784011	0.823921	0.805958	0.78606	0.825856	0.00199215	0.000177967	0.00380633	0.100729	0.09386	0.107598	0.0831337	0.0775202	0.0887472	0.0831269	0.0775205	0.0887334	-6.78081e-06	-0.000299517	0.000285955	0.540783	0.518656	0.56291	0.784777	0.766572	0.802981	0.786355	0.768173	0.804537	0.00157827	-0.000104132	0.00326066	0.134703	0.127691	0.141715	0.109722	0.103737	0.115706	0.10965	0.103669	0.115632	-7.12454e-05	-0.000453816	0.000311326	0.541536	0.521076	0.561996	0.776396	0.759274	0.793519	0.77791	0.760829	0.794991	0.00151317	-0.000104858	0.0031312	0.161361	0.154598	0.168123	0.129806	0.123611	0.136002	0.129461	0.12327	0.135651	-0.000345503	-0.000789068	9.80631e-05	0.586589	0.523566	0.640884	0.836952	0.79491	0.876621	0.840537	0.798498	0.879612	0.00358464	0.000154152	0.00758249	0.0353125	0.0296098	0.040624	0.031766	0.0269429	0.0365972	0.0317244	0.0268312	0.0365908	-4.15986e-05	-0.000173541	0.000147104	0.546997	0.509774	0.576438	0.805806	0.778425	0.834986	0.807196	0.779191	0.837049	0.00139047	-0.00215797	0.00393595	0.100789	0.0939801	0.110834	0.0832122	0.0765766	0.0904863	0.0832935	0.0766588	0.0905923	8.13204e-05	-0.000276488	0.000877318	0.540164	0.504587	0.565841	0.786552	0.767013	0.810797	0.787485	0.767328	0.812342	0.000933107	-0.00182022	0.00322082	0.135003	0.126051	0.146819	0.109898	0.102005	0.117845	0.109969	0.101985	0.118118	7.09295e-05	-0.000393334	0.00119407	0.54112	0.51073	0.566565	0.777903	0.755993	0.803307	0.778796	0.757322	0.804531	0.000892667	-0.00237599	0.00322945	0.161621	0.151256	0.173354	0.129858	0.12044	0.138736	0.129684	0.120176	0.138608	-0.000173924	-0.000699195	0.000812196
glutamine conjugate of C7H12O2*	0.593904	0.552647	0.635162	0.83793	0.808668	0.867193	0.838405	0.809207	0.867603	0.000474523	-2.4282e-06	0.000951475	0.0354079	0.0305539	0.0402619	0.031775	0.0275412	0.0360089	0.0317695	0.0275365	0.0360026	-5.47769e-06	-2.25696e-05	1.16142e-05	0.553818	0.528264	0.579372	0.803966	0.784011	0.823921	0.804205	0.784268	0.824141	0.000238845	-7.80518e-05	0.000555742	0.100665	0.0937982	0.107532	0.0831337	0.0775202	0.0887472	0.0831367	0.0775237	0.0887496	2.9783e-06	-4.24968e-05	4.84534e-05	0.545417	0.523274	0.567561	0.784777	0.766572	0.802981	0.784914	0.76671	0.803117	0.000136996	-0.000147606	0.000421598	0.134655	0.127642	0.141667	0.109722	0.103737	0.115706	0.109719	0.103735	0.115704	-2.32499e-06	-6.09885e-05	5.63385e-05	0.542549	0.521979	0.563119	0.776396	0.759274	0.793519	0.776557	0.759442	0.793673	0.000160596	-0.000107466	0.000428658	0.161351	0.154587	0.168116	0.129806	0.123611	0.136002	0.129812	0.123617	0.136008	6.05962e-06	-6.28315e-05	7.49508e-05	0.593183	0.538848	0.64747	0.83833	0.791531	0.884749	0.838563	0.7925	0.884925	0.00023287	-0.00231406	0.002802	0.0354966	0.0305876	0.0407678	0.0318923	0.0270553	0.0365462	0.0318954	0.0270448	0.0365125	3.06975e-06	-5.47535e-05	7.08587e-05	0.552554	0.520515	0.588139	0.803373	0.783597	0.829688	0.803295	0.782995	0.828717	-7.78287e-05	-0.00198959	0.00140853	0.10093	0.0927803	0.108434	0.0835805	0.0756072	0.0905603	0.0836463	0.0758014	0.0905896	6.57768e-05	-2.84258e-05	0.000372488	0.546667	0.517247	0.579268	0.783846	0.760853	0.806769	0.783633	0.760784	0.80699	-0.000213696	-0.00211252	0.000896895	0.134949	0.126476	0.143948	0.110363	0.103487	0.117673	0.110445	0.103472	0.11782	8.20145e-05	-7.33326e-05	0.000398517	0.543379	0.512797	0.576263	0.774846	0.754405	0.793447	0.774664	0.754656	0.793941	-0.000181369	-0.00218151	0.000716961	0.161611	0.152041	0.16889	0.1306	0.124382	0.137855	0.13072	0.124473	0.138104	0.000120469	-2.66094e-05	0.000630738
X - 17328	0.550098	0.507421	0.592775	0.83793	0.808668	0.867193	0.838452	0.809151	0.867752	0.000521498	-0.00230181	0.0033448	0.0354425	0.0305841	0.040301	0.031775	0.0275412	0.0360089	0.0317713	0.0275401	0.0360024	-3.73519e-06	-9.93292e-05	9.18588e-05	0.552536	0.527946	0.577127	0.803966	0.784011	0.823921	0.804384	0.78446	0.824309	0.000418229	-0.00125868	0.00209514	0.100691	0.0938247	0.107557	0.0831337	0.0775202	0.0887472	0.0829282	0.0773202	0.0885361	-0.000205547	-0.000471155	6.00619e-05	0.555433	0.534129	0.576736	0.784777	0.766572	0.802981	0.785883	0.76775	0.804016	0.00110659	-0.000399361	0.00261253	0.134549	0.127547	0.141552	0.109722	0.103737	0.115706	0.10943	0.103452	0.115408	-0.000291516	-0.000634162	5.11303e-05	0.544699	0.52486	0.564538	0.776396	0.759274	0.793519	0.777026	0.759956	0.794095	0.000629072	-0.000800845	0.00205899	0.161455	0.154689	0.16822	0.129806	0.123611	0.136002	0.129667	0.12347	0.135865	-0.000138729	-0.000536976	0.000259518	0.550443	0.4966	0.604889	0.832127	0.795663	0.865495	0.832348	0.795195	0.86488	0.000221394	-0.00430756	0.00389593	0.0347364	0.0298225	0.0414744	0.0313378	0.0269551	0.0378375	0.0313366	0.0269195	0.0377724	-1.26098e-06	-0.000108598	0.000108047	0.553753	0.522556	0.58187	0.800077	0.774564	0.825377	0.800315	0.774979	0.826038	0.00023789	-0.00252374	0.00251349	0.10009	0.0915554	0.108023	0.0833162	0.0770881	0.0894436	0.0831304	0.0769125	0.0892204	-0.000185809	-0.000501953	0.000246444	0.556734	0.530075	0.584202	0.780713	0.760046	0.804468	0.781585	0.760126	0.803932	0.000871998	-0.00143371	0.00269666	0.134054	0.125899	0.143327	0.110413	0.103023	0.117674	0.110146	0.102737	0.117195	-0.000266701	-0.000648236	0.000252542	0.545251	0.518289	0.574791	0.772125	0.754822	0.794717	0.77242	0.754346	0.794247	0.000294875	-0.00241246	0.00203311	0.161385	0.154023	0.169072	0.131022	0.12364	0.138095	0.130941	0.123393	0.138003	-8.11659e-05	-0.000520454	0.000653346
X - 17335	0.693885	0.653165	0.734605	0.83793	0.808668	0.867193	0.842292	0.813361	0.871224	0.00436213	0.000689057	0.0080352	0.0348698	0.0301057	0.039634	0.031775	0.0275412	0.0360089	0.0315756	0.0273672	0.035784	-0.000199417	-0.000325605	-7.32302e-05	0.638037	0.613496	0.662578	0.803966	0.784011	0.823921	0.805907	0.785965	0.825849	0.00194088	-2.36481e-05	0.00390541	0.0984239	0.0917553	0.105093	0.0831337	0.0775202	0.0887472	0.0827482	0.0771369	0.0883596	-0.000385453	-0.000707042	-6.38645e-05	0.619172	0.597465	0.640879	0.784777	0.766572	0.802981	0.78671	0.768535	0.804885	0.00193359	0.000116054	0.00375114	0.131492	0.124673	0.13831	0.109722	0.103737	0.115706	0.109355	0.103364	0.115347	-0.000366213	-0.000774557	4.21303e-05	0.606028	0.585858	0.626197	0.776396	0.759274	0.793519	0.777407	0.760265	0.794549	0.00101038	-0.000700199	0.00272096	0.157936	0.1513	0.164572	0.129806	0.123611	0.136002	0.129465	0.123262	0.135668	-0.000341033	-0.000811901	0.000129835	0.692975	0.640949	0.738967	0.835456	0.791137	0.875314	0.839655	0.796004	0.879745	0.00419926	-0.000429939	0.00931067	0.0353017	0.0294049	0.0408269	0.0322758	0.0269016	0.0375744	0.0320853	0.0267024	0.037404	-0.000190482	-0.000357544	-2.57026e-05	0.637741	0.612441	0.67069	0.80135	0.774086	0.82513	0.803045	0.775295	0.828259	0.00169436	-0.00142701	0.00417002	0.0986172	0.0898896	0.108513	0.0836568	0.0761586	0.0927527	0.0833079	0.0756171	0.0923631	-0.000348907	-0.000695178	-2.15776e-05	0.617685	0.594678	0.646435	0.782278	0.756795	0.802597	0.783876	0.758369	0.804913	0.00159777	-0.00129183	0.00391347	0.132194	0.123529	0.141685	0.110805	0.103806	0.119383	0.110519	0.10378	0.119254	-0.000286465	-0.000726186	0.000268946	0.60495	0.584943	0.63746	0.774021	0.754593	0.793807	0.774727	0.755413	0.793976	0.00070574	-0.00192349	0.00253818	0.15854	0.14978	0.16765	0.130942	0.12361	0.13882	0.130689	0.123582	0.138639	-0.000252811	-0.000688793	0.00046437
undecenoylcarnitine (C11:1)	0.576882	0.534433	0.619332	0.83793	0.808668	0.867193	0.836477	0.806908	0.866045	-0.00145361	-0.00308304	0.000175832	0.0354648	0.0306006	0.0403289	0.031775	0.0275412	0.0360089	0.0318112	0.0275725	0.03605	3.62304e-05	-1.33769e-05	8.58376e-05	0.529714	0.504261	0.555167	0.803966	0.784011	0.823921	0.803768	0.783732	0.823804	-0.000197949	-0.00124221	0.000846311	0.100903	0.0940134	0.107793	0.0831337	0.0775202	0.0887472	0.0832113	0.0775991	0.0888235	7.75776e-05	-7.47097e-05	0.000229865	0.516099	0.494083	0.538115	0.784777	0.766572	0.802981	0.785248	0.767051	0.803445	0.000471201	-0.000457562	0.00139996	0.134969	0.127935	0.142002	0.109722	0.103737	0.115706	0.109747	0.103769	0.115726	2.57108e-05	-0.000172724	0.000224146	0.510593	0.490318	0.530867	0.776396	0.759274	0.793519	0.777069	0.759957	0.794181	0.000672546	-0.000211913	0.001557	0.161835	0.155051	0.16862	0.129806	0.123611	0.136002	0.129706	0.123518	0.135893	-0.00010055	-0.00033536	0.000134259	0.52789	0.361804	0.627198	0.835949	0.799388	0.871268	0.833846	0.796358	0.870265	-0.00210281	-0.00857977	0.000640445	0.035699	0.028959	0.0417772	0.0321249	0.0258823	0.0377528	0.0321783	0.0259155	0.0377823	5.34652e-05	-2.08751e-05	0.000183556	0.507137	0.435245	0.550642	0.802829	0.777172	0.827658	0.802104	0.774266	0.827331	-0.000724647	-0.00405113	0.000638655	0.101506	0.0943725	0.111285	0.0839566	0.0773189	0.0914394	0.0841008	0.077337	0.0914463	0.000144155	-5.35834e-05	0.000557942	0.50139	0.460066	0.530999	0.783712	0.761444	0.808252	0.783759	0.761446	0.808883	4.73218e-05	-0.0017935	0.0011723	0.136045	0.128961	0.145648	0.110908	0.104928	0.117748	0.111023	0.105244	0.117953	0.000114984	-0.000135898	0.000592107	0.49884	0.460655	0.526617	0.774614	0.748389	0.798849	0.774822	0.748371	0.799037	0.000207956	-0.00147302	0.00137007	0.16267	0.154469	0.171923	0.130954	0.123622	0.138164	0.130965	0.123688	0.13807	1.11363e-05	-0.000286587	0.000499675
X - 17339	0.57028	0.527773	0.612786	0.83793	0.808668	0.867193	0.837192	0.807677	0.866708	-0.000738096	-0.00282474	0.00134854	0.0354272	0.0305703	0.0402842	0.031775	0.0275412	0.0360089	0.0317531	0.0275213	0.0359848	-2.19353e-05	-9.08658e-05	4.69952e-05	0.567659	0.54296	0.592359	0.803966	0.784011	0.823921	0.804205	0.784315	0.824096	0.000239233	-0.000941539	0.00142	0.10062	0.0937562	0.107484	0.0831337	0.0775202	0.0887472	0.0831326	0.0775216	0.0887435	-1.13615e-06	-0.000193322	0.00019105	0.557112	0.535547	0.578678	0.784777	0.766572	0.802981	0.785145	0.76698	0.80331	0.000368216	-0.000720858	0.00145729	0.134609	0.127601	0.141618	0.109722	0.103737	0.115706	0.109628	0.103648	0.115608	-9.34291e-05	-0.000343637	0.000156779	0.547183	0.527315	0.567051	0.776396	0.759274	0.793519	0.777006	0.75993	0.794081	0.0006093	-0.00039621	0.00161481	0.161517	0.154752	0.168283	0.129806	0.123611	0.136002	0.129655	0.123465	0.135846	-0.00015079	-0.000443529	0.00014195	0.574305	0.523677	0.627994	0.839467	0.797758	0.873679	0.838203	0.796062	0.874507	-0.00126378	-0.00600321	0.00170405	0.0355104	0.0296219	0.0419336	0.0318878	0.0265474	0.0377239	0.0318764	0.0265958	0.0377438	-1.14124e-05	-0.000105201	9.51926e-05	0.573173	0.543242	0.601237	0.804388	0.776733	0.828851	0.80408	0.777351	0.82869	-0.000308477	-0.00285824	0.0011931	0.100479	0.0914167	0.109786	0.0831433	0.0759919	0.0911151	0.0832207	0.0759395	0.0910221	7.74712e-05	-0.00014924	0.000458407	0.560853	0.536112	0.588141	0.785126	0.759218	0.805603	0.785034	0.758637	0.805581	-9.15259e-05	-0.00211836	0.001279	0.134501	0.126081	0.142849	0.109656	0.102428	0.118036	0.109659	0.102538	0.117889	3.39705e-06	-0.000279999	0.000507364	0.550257	0.530094	0.572814	0.776636	0.755418	0.79504	0.776831	0.755981	0.795303	0.000194464	-0.00149697	0.00137118	0.161155	0.152597	0.169217	0.129695	0.122654	0.136753	0.129643	0.122601	0.136564	-5.17724e-05	-0.000344508	0.000521585
tetrahydrocortisone glucuronide (5)	0.566931	0.526668	0.607193	0.83793	0.808668	0.867193	0.836867	0.807287	0.866448	-0.00106275	-0.00278245	0.000656943	0.0354598	0.0305968	0.0403229	0.031775	0.0275412	0.0360089	0.0317574	0.0275252	0.0359897	-1.75691e-05	-8.16245e-05	4.64864e-05	0.559163	0.534539	0.583788	0.803966	0.784011	0.823921	0.803493	0.783498	0.823488	-0.000473226	-0.00152592	0.000579466	0.100816	0.0939336	0.107699	0.0831337	0.0775202	0.0887472	0.083135	0.0775217	0.0887483	1.31046e-06	-0.000181093	0.000183714	0.547657	0.525871	0.569444	0.784777	0.766572	0.802981	0.784545	0.766311	0.802778	-0.00023193	-0.00122434	0.000760475	0.134859	0.127833	0.141886	0.109722	0.103737	0.115706	0.109613	0.10363	0.115597	-0.000108392	-0.000347775	0.000130991	0.533192	0.513043	0.55334	0.776396	0.759274	0.793519	0.776732	0.75961	0.793854	0.000335706	-0.000598384	0.0012698	0.161806	0.155025	0.168587	0.129806	0.123611	0.136002	0.129554	0.123363	0.135744	-0.00025259	-0.000530622	2.54428e-05	0.563611	0.457327	0.619574	0.836618	0.795799	0.872086	0.835489	0.796059	0.872286	-0.00112908	-0.00492395	0.000762903	0.0357857	0.0302845	0.0422491	0.0320955	0.0272636	0.0377734	0.0320821	0.0273288	0.0377656	-1.34167e-05	-0.000112086	7.98244e-05	0.556162	0.479272	0.593971	0.800771	0.772836	0.822671	0.800048	0.771285	0.821494	-0.000722891	-0.00291945	0.000437712	0.101567	0.0904139	0.110726	0.0840137	0.0761649	0.0918837	0.0840468	0.0761439	0.0918386	3.311e-05	-0.000201269	0.000340896	0.54479	0.476081	0.578729	0.782558	0.761599	0.802861	0.781992	0.761089	0.802631	-0.000566433	-0.00252997	0.000445019	0.135369	0.124981	0.1431	0.110404	0.102877	0.117722	0.110349	0.102858	0.117683	-5.5084e-05	-0.000343174	0.000342904	0.529792	0.477395	0.556328	0.773675	0.756567	0.793687	0.773627	0.756613	0.793716	-4.81763e-05	-0.00210971	0.000937714	0.161897	0.152891	0.168763	0.13047	0.123711	0.13819	0.130302	0.123615	0.138056	-0.000167432	-0.000570156	0.000276863
X - 17342	0.527046	0.485093	0.568999	0.83793	0.808668	0.867193	0.840861	0.812143	0.86958	0.00293118	0.000283059	0.00557931	0.0354726	0.0306075	0.0403378	0.031775	0.0275412	0.0360089	0.0317271	0.0275	0.0359543	-4.78874e-05	-0.000140777	4.50021e-05	0.514779	0.489192	0.540366	0.803966	0.784011	0.823921	0.805795	0.785895	0.825694	0.00182863	-4.20764e-05	0.00369933	0.100918	0.0940278	0.107809	0.0831337	0.0775202	0.0887472	0.0829404	0.0773374	0.0885433	-0.000193328	-0.000457028	7.03714e-05	0.507625	0.48527	0.52998	0.784777	0.766572	0.802981	0.786562	0.76848	0.804645	0.00178582	8.63752e-05	0.00348527	0.134978	0.127944	0.142012	0.109722	0.103737	0.115706	0.109649	0.103669	0.115629	-7.2642e-05	-0.000416162	0.000270878	0.506634	0.486052	0.527218	0.776396	0.759274	0.793519	0.778174	0.761182	0.795165	0.00177727	0.000197629	0.00335691	0.161831	0.155047	0.168615	0.129806	0.123611	0.136002	0.129767	0.123573	0.135961	-3.93829e-05	-0.000451037	0.000372271	0.514941	0.43766	0.582355	0.831603	0.796295	0.879011	0.833989	0.796975	0.878388	0.00238628	-0.00168019	0.00603185	0.0361864	0.0301867	0.0421322	0.0325851	0.0269489	0.0381022	0.0325541	0.026919	0.0380308	-3.09342e-05	-0.000191848	9.91733e-05	0.507194	0.460798	0.543876	0.801137	0.776076	0.829502	0.802505	0.778575	0.830776	0.00136763	-0.00230024	0.00371892	0.1013	0.0950358	0.108692	0.0838173	0.0780329	0.0896567	0.0836711	0.0778137	0.0894233	-0.000146149	-0.000436135	0.000208645	0.500953	0.469648	0.532134	0.78132	0.759793	0.803671	0.782597	0.760423	0.805326	0.00127706	-0.00175222	0.00354323	0.135689	0.128242	0.1443	0.110896	0.104623	0.117812	0.110921	0.104422	0.117959	2.41963e-05	-0.00036541	0.00088029	0.499392	0.46812	0.525872	0.773939	0.751718	0.796207	0.77519	0.75375	0.796942	0.00125126	-0.00160128	0.00302206	0.162963	0.155565	0.170082	0.131263	0.124278	0.139303	0.131343	0.124329	0.139407	7.99343e-05	-0.000444153	0.000941222
X - 17343	0.522599	0.479109	0.566089	0.83793	0.808668	0.867193	0.837521	0.808183	0.86686	-0.000409019	-0.00202971	0.00121167	0.0354629	0.0306006	0.0403251	0.031775	0.0275412	0.0360089	0.0317734	0.0275395	0.0360074	-1.57308e-06	-6.81704e-05	6.50243e-05	0.523724	0.498686	0.548763	0.803966	0.784011	0.823921	0.803856	0.78389	0.823821	-0.000110406	-0.001152	0.000931187	0.100849	0.0939687	0.10773	0.0831337	0.0775202	0.0887472	0.0831581	0.0775429	0.0887733	2.44103e-05	-0.000141383	0.000190204	0.535052	0.513215	0.556889	0.784777	0.766572	0.802981	0.785133	0.76695	0.803316	0.000356863	-0.000615663	0.00132939	0.1347	0.127685	0.141714	0.109722	0.103737	0.115706	0.10963	0.103646	0.115613	-9.21649e-05	-0.000305758	0.000121428	0.530454	0.51034	0.550569	0.776396	0.759274	0.793519	0.776671	0.759557	0.793785	0.000274541	-0.000664042	0.00121312	0.161541	0.154771	0.168311	0.129806	0.123611	0.136002	0.129723	0.123526	0.135921	-8.26835e-05	-0.000331418	0.000166051	0.521366	0.456418	0.577591	0.835924	0.798708	0.873173	0.835084	0.795574	0.872931	-0.000839809	-0.00432201	0.000935749	0.0359987	0.0298499	0.0417751	0.0323225	0.026672	0.0377168	0.0323338	0.026688	0.0376957	1.12205e-05	-7.19428e-05	0.000160691	0.523798	0.492863	0.55633	0.80362	0.778742	0.829598	0.803313	0.778919	0.829923	-0.000306953	-0.00258084	0.000921066	0.101277	0.0918417	0.111859	0.0837103	0.0776094	0.0917774	0.0837752	0.0776591	0.0918925	6.48874e-05	-0.000150676	0.00042268	0.535566	0.505197	0.563319	0.784715	0.762263	0.809614	0.784802	0.762623	0.809759	8.67769e-05	-0.0022473	0.00128342	0.134924	0.125582	0.14529	0.110223	0.103166	0.117935	0.11018	0.102983	0.117983	-4.28258e-05	-0.000314241	0.000273541	0.529672	0.500785	0.556823	0.775772	0.754587	0.79671	0.775687	0.752936	0.797035	-8.55766e-05	-0.0024388	0.00100955	0.161436	0.15263	0.170664	0.130217	0.123548	0.138923	0.130206	0.123387	0.139393	-1.0644e-05	-0.000282298	0.000482729
X - 17346	0.485922	0.444908	0.526935	0.83793	0.808668	0.867193	0.838873	0.809535	0.868211	0.000942854	-0.000357322	0.00224303	0.0354874	0.0306203	0.0403546	0.031775	0.0275412	0.0360089	0.0317076	0.0274815	0.0359338	-6.74051e-05	-0.000111924	-2.28859e-05	0.502832	0.477625	0.528038	0.803966	0.784011	0.823921	0.804471	0.784499	0.824442	0.000504617	-0.000342623	0.00135186	0.100943	0.0940509	0.107835	0.0831337	0.0775202	0.0887472	0.0830588	0.0774495	0.0886681	-7.49008e-05	-0.000217433	6.76316e-05	0.50783	0.485793	0.529868	0.784777	0.766572	0.802981	0.785206	0.766975	0.803437	0.000429358	-0.00040628	0.001265	0.134992	0.127957	0.142027	0.109722	0.103737	0.115706	0.109625	0.103643	0.115606	-9.67473e-05	-0.000279706	8.62113e-05	0.50889	0.488691	0.529089	0.776396	0.759274	0.793519	0.776698	0.759564	0.793832	0.000301556	-0.000472756	0.00107587	0.161834	0.15505	0.168618	0.129806	0.123611	0.136002	0.129706	0.123513	0.135899	-0.000100543	-0.000309489	0.000108403	0.486058	0.446182	0.534679	0.838379	0.804052	0.885155	0.839107	0.804454	0.885999	0.000727378	-0.00133405	0.00334515	0.0358197	0.0300053	0.0419922	0.0321651	0.0271398	0.037737	0.0321041	0.0271035	0.0376572	-6.09917e-05	-0.000167289	3.37427e-05	0.498321	0.468279	0.529033	0.804418	0.779062	0.831081	0.804729	0.779228	0.830743	0.000311228	-0.00153869	0.00181714	0.101924	0.0918631	0.109929	0.0841078	0.0764273	0.0904529	0.0840912	0.0763862	0.0903858	-1.66786e-05	-0.000195149	0.000347958	0.503763	0.47078	0.530931	0.785008	0.756609	0.805523	0.78507	0.75722	0.806457	6.19962e-05	-0.00216754	0.00141558	0.136109	0.128075	0.144317	0.110769	0.103392	0.11804	0.11078	0.10335	0.118114	1.17693e-05	-0.000236868	0.000621366	0.504095	0.467434	0.529836	0.776864	0.75676	0.798063	0.776805	0.756978	0.797631	-5.87231e-05	-0.00189067	0.00122074	0.162709	0.154012	0.17135	0.130641	0.122264	0.138502	0.130679	0.122357	0.138563	3.75477e-05	-0.000264371	0.000739097
X - 17348	0.542616	0.501907	0.583324	0.83793	0.808668	0.867193	0.836816	0.807444	0.866188	-0.00111409	-0.00202299	-0.000205192	0.0354781	0.0306119	0.0403442	0.031775	0.0275412	0.0360089	0.0317804	0.0275454	0.0360155	5.4255e-06	-2.86273e-05	3.94783e-05	0.525245	0.500925	0.549564	0.803966	0.784011	0.823921	0.803651	0.783687	0.823615	-0.000314821	-0.000939092	0.000309449	0.100947	0.0940536	0.10784	0.0831337	0.0775202	0.0887472	0.0831915	0.0775752	0.0888079	5.78391e-05	-3.77176e-05	0.000153396	0.510456	0.488841	0.532071	0.784777	0.766572	0.802981	0.784824	0.766633	0.803015	4.7117e-05	-0.000542405	0.000636639	0.135009	0.127973	0.142045	0.109722	0.103737	0.115706	0.109735	0.103749	0.115721	1.33066e-05	-0.000113481	0.000140095	0.503136	0.483121	0.523151	0.776396	0.759274	0.793519	0.776626	0.759518	0.793735	0.000230062	-0.000317198	0.000777322	0.161874	0.155088	0.16866	0.129806	0.123611	0.136002	0.129776	0.12358	0.135972	-3.02405e-05	-0.000179333	0.000118851	0.488303	0.396411	0.577809	0.840316	0.805983	0.875445	0.838614	0.805171	0.874252	-0.00170229	-0.00648403	0.000635374	0.0355133	0.0283057	0.0412226	0.0318061	0.0254037	0.0375382	0.0318256	0.0254221	0.0375601	1.95112e-05	-2.57328e-05	0.000142181	0.491154	0.440202	0.538187	0.804948	0.78154	0.828563	0.804279	0.780036	0.828628	-0.000668797	-0.00306359	0.000309227	0.101184	0.0919371	0.108363	0.0833093	0.0745561	0.0896632	0.0834363	0.074687	0.0900515	0.000126985	-2.16949e-05	0.000668879	0.491228	0.456512	0.521332	0.783816	0.763507	0.809028	0.783449	0.763465	0.808049	-0.000367641	-0.00281686	0.000661659	0.135404	0.123505	0.144013	0.110242	0.102164	0.118326	0.110355	0.102175	0.118351	0.000113881	-8.43377e-05	0.000794991	0.490773	0.467498	0.509959	0.775114	0.753692	0.798643	0.774942	0.753981	0.797856	-0.000172066	-0.00185768	0.000575515	0.162135	0.153129	0.170759	0.130227	0.123506	0.13768	0.13033	0.123478	0.137735	0.000102602	-0.000130101	0.000764982
X - 17349	0.529773	0.490763	0.568784	0.83793	0.808668	0.867193	0.838476	0.80929	0.867662	0.000545765	-0.000619841	0.00171137	0.0354775	0.0306115	0.0403435	0.031775	0.0275412	0.0360089	0.0317588	0.0275269	0.0359906	-1.62566e-05	-5.54155e-05	2.29022e-05	0.527207	0.502815	0.551599	0.803966	0.784011	0.823921	0.804415	0.784415	0.824414	0.000448445	-0.00033722	0.00123411	0.100939	0.0940467	0.107832	0.0831337	0.0775202	0.0887472	0.083039	0.07743	0.0886481	-9.46568e-05	-0.000212296	2.2982e-05	0.51751	0.495819	0.539201	0.784777	0.766572	0.802981	0.785178	0.766953	0.803402	0.000401007	-0.000331175	0.00113319	0.134999	0.127963	0.142034	0.109722	0.103737	0.115706	0.1096	0.103619	0.115582	-0.000121273	-0.000278044	3.54978e-05	0.513257	0.493107	0.533407	0.776396	0.759274	0.793519	0.776731	0.759602	0.79386	0.000334196	-0.000352405	0.0010208	0.161864	0.155079	0.168649	0.129806	0.123611	0.136002	0.129683	0.123489	0.135876	-0.000123412	-0.00030747	6.06457e-05	0.491524	0.412759	0.563285	0.835712	0.800361	0.877107	0.83592	0.799531	0.877597	0.000208509	-0.00160186	0.00182057	0.0359997	0.0301094	0.0422956	0.0323923	0.0272475	0.0378717	0.0323806	0.0272563	0.0378631	-1.17654e-05	-8.519e-05	4.64021e-05	0.493664	0.435647	0.54144	0.804647	0.779982	0.83217	0.804799	0.780338	0.832271	0.000151799	-0.00122784	0.00117381	0.100592	0.0928395	0.109914	0.0830571	0.0767827	0.0897997	0.0830008	0.0767438	0.0896746	-5.62819e-05	-0.000229093	0.000175397	0.493113	0.451847	0.528124	0.785701	0.764977	0.80959	0.785772	0.764511	0.810226	7.07342e-05	-0.0014103	0.000921376	0.134851	0.125463	0.144978	0.109816	0.10274	0.116646	0.109758	0.102689	0.116565	-5.72967e-05	-0.000255136	0.000267095	0.492983	0.461877	0.524668	0.777685	0.759036	0.797844	0.777717	0.758832	0.79815	3.20019e-05	-0.00130829	0.000825707	0.161563	0.151634	0.169599	0.129788	0.120512	0.136155	0.129738	0.120497	0.136159	-5.00332e-05	-0.000309994	0.000328478
X - 17351	0.555164	0.513074	0.597255	0.83793	0.808668	0.867193	0.841187	0.812682	0.869691	0.00325662	0.000285616	0.00622763	0.0354414	0.0305816	0.0403012	0.031775	0.0275412	0.0360089	0.0317553	0.0275258	0.0359848	-1.9749e-05	-9.72674e-05	5.77693e-05	0.529416	0.503158	0.555673	0.803966	0.784011	0.823921	0.80569	0.785972	0.825409	0.00172429	5.21166e-05	0.00339647	0.100817	0.0939361	0.107697	0.0831337	0.0775202	0.0887472	0.0831235	0.0775116	0.0887353	-1.02352e-05	-0.000252895	0.000232424	0.526313	0.503514	0.549113	0.784777	0.766572	0.802981	0.786446	0.768406	0.804487	0.00166984	0.00017387	0.00316581	0.134856	0.12783	0.141881	0.109722	0.103737	0.115706	0.109788	0.103803	0.115773	6.62717e-05	-0.000247849	0.000380392	0.52813	0.507412	0.548847	0.776396	0.759274	0.793519	0.77793	0.760919	0.79494	0.0015331	0.000202634	0.00286357	0.161654	0.154877	0.168432	0.129806	0.123611	0.136002	0.129806	0.123611	0.136002	2.16399e-07	-0.000356624	0.000357057	0.552118	0.496774	0.606678	0.8357	0.804621	0.875888	0.83843	0.805287	0.877117	0.00272988	-0.0014841	0.00740614	0.035643	0.030591	0.0417564	0.0320382	0.0275093	0.0377894	0.0320342	0.0274825	0.0377547	-3.96664e-06	-0.000143778	0.00011523	0.529704	0.485511	0.565545	0.803331	0.783258	0.826786	0.804689	0.78413	0.828474	0.00135831	-0.00173818	0.00426163	0.100736	0.0925078	0.1092	0.0831889	0.0755927	0.0899806	0.0832804	0.0759309	0.0901256	9.14285e-05	-0.000259324	0.00080048	0.524864	0.488582	0.558311	0.781963	0.7602	0.804678	0.78308	0.761032	0.807304	0.00111614	-0.00152031	0.003168	0.134479	0.125711	0.143204	0.109966	0.101776	0.117956	0.110201	0.101623	0.118444	0.000234578	-0.00026578	0.00105353	0.525595	0.490656	0.554254	0.774259	0.754545	0.79749	0.775209	0.755177	0.799364	0.000949948	-0.00141088	0.00255196	0.160943	0.152072	0.171695	0.129999	0.120773	0.139552	0.130209	0.12126	0.140188	0.000209671	-0.000262556	0.00116847
X - 17353	0.503191	0.46146	0.544922	0.83793	0.808668	0.867193	0.838222	0.809022	0.867423	0.00029209	-0.000305619	0.000889798	0.0354789	0.0306128	0.0403451	0.031775	0.0275412	0.0360089	0.0317729	0.0275398	0.036006	-2.13531e-06	-2.52011e-05	2.09305e-05	0.495161	0.469333	0.520988	0.803966	0.784011	0.823921	0.804339	0.784391	0.824287	0.000373106	-8.23963e-05	0.000828608	0.100962	0.0940684	0.107856	0.0831337	0.0775202	0.0887472	0.0830765	0.077465	0.088688	-5.71879e-05	-0.000122897	8.52138e-06	0.506444	0.483799	0.529088	0.784777	0.766572	0.802981	0.785009	0.766828	0.803189	0.000232012	-0.00018947	0.000653493	0.134994	0.127959	0.142029	0.109722	0.103737	0.115706	0.109737	0.103751	0.115723	1.53524e-05	-7.07043e-05	0.000101409	0.501576	0.480844	0.522308	0.776396	0.759274	0.793519	0.776671	0.759563	0.793779	0.000274329	-0.000115261	0.000663919	0.161877	0.155091	0.168663	0.129806	0.123611	0.136002	0.129782	0.123587	0.135978	-2.38908e-05	-0.000125148	7.73669e-05	0.491289	0.444288	0.534561	0.832104	0.796052	0.866552	0.832176	0.796006	0.866394	7.21421e-05	-0.00150626	0.00187689	0.0354411	0.0296814	0.0413499	0.0318375	0.026742	0.0370703	0.031847	0.0267424	0.0370605	9.50834e-06	-2.48606e-05	6.88991e-05	0.490323	0.460379	0.523139	0.80002	0.774625	0.823798	0.800106	0.774656	0.823219	8.57936e-05	-0.00137922	0.00146739	0.101454	0.09326	0.110786	0.0839568	0.0773517	0.091293	0.0839527	0.0773228	0.0912051	-4.02679e-06	-0.000179904	0.000300974	0.496967	0.469288	0.522709	0.7818	0.760238	0.80573	0.781683	0.760359	0.80579	-0.000116902	-0.00128658	0.000865536	0.135431	0.128013	0.144423	0.110507	0.101821	0.118637	0.110591	0.101823	0.118632	8.42229e-05	-5.26739e-05	0.000423348	0.494314	0.470895	0.517848	0.773844	0.750149	0.796492	0.773789	0.75038	0.796695	-5.41528e-05	-0.00123628	0.000952838	0.162208	0.154548	0.17081	0.130662	0.12213	0.139399	0.130731	0.122052	0.139608	6.89355e-05	-0.000138935	0.000558649
X - 17354	0.525607	0.484324	0.56689	0.83793	0.808668	0.867193	0.839838	0.811188	0.868488	0.00190777	0.00053146	0.00328408	0.0354722	0.0306075	0.0403369	0.031775	0.0275412	0.0360089	0.0318099	0.0275731	0.0360467	3.49135e-05	-1.17584e-05	8.15854e-05	0.5261	0.500529	0.551671	0.803966	0.784011	0.823921	0.805326	0.785556	0.825097	0.00136003	0.000440476	0.00227958	0.100892	0.0940042	0.107779	0.0831337	0.0775202	0.0887472	0.0832183	0.0776048	0.0888318	8.45975e-05	-4.94623e-05	0.000218657	0.515074	0.492652	0.537495	0.784777	0.766572	0.802981	0.785798	0.767694	0.803902	0.00102103	0.000170722	0.00187134	0.134953	0.127921	0.141984	0.109722	0.103737	0.115706	0.109829	0.103845	0.115812	0.000106992	-7.06666e-05	0.000284651	0.514896	0.494377	0.535415	0.776396	0.759274	0.793519	0.777242	0.760192	0.794292	0.00084536	5.72295e-05	0.00163349	0.16181	0.155027	0.168593	0.129806	0.123611	0.136002	0.129905	0.123711	0.136099	9.906e-05	-0.000108443	0.000306563	0.524973	0.473634	0.579879	0.838939	0.80031	0.870507	0.840521	0.802475	0.872949	0.00158175	-0.000632149	0.00419434	0.035587	0.029241	0.0415673	0.0319693	0.0263224	0.0372753	0.0320075	0.0263684	0.037349	3.82116e-05	-2.43356e-05	0.000163701	0.525728	0.491553	0.553939	0.803555	0.779066	0.835406	0.804583	0.779874	0.836297	0.00102737	-0.000559158	0.00275185	0.101671	0.0949902	0.11083	0.0839169	0.0777596	0.0907788	0.0840358	0.0778697	0.0907896	0.000118882	-5.57335e-05	0.000657289	0.515135	0.493136	0.543908	0.784794	0.759631	0.81203	0.785497	0.76047	0.812672	0.000703262	-0.000615182	0.00191766	0.135368	0.127274	0.144191	0.110218	0.103106	0.117151	0.110372	0.103172	0.117189	0.000154171	-4.91141e-05	0.00078688	0.514157	0.486459	0.54147	0.776799	0.753418	0.803566	0.777285	0.753818	0.80379	0.000486581	-0.00112758	0.0014946	0.162079	0.154002	0.171047	0.130205	0.120744	0.137474	0.130386	0.120758	0.137888	0.000180764	-9.00535e-05	0.000945185
X - 17357	0.503127	0.460208	0.546046	0.83793	0.808668	0.867193	0.836579	0.806757	0.866402	-0.00135095	-0.00500612	0.00230423	0.0354834	0.0306171	0.0403498	0.031775	0.0275412	0.0360089	0.0317003	0.0274757	0.0359249	-7.47292e-05	-0.000221529	7.207e-05	0.495831	0.470651	0.521011	0.803966	0.784011	0.823921	0.80385	0.783855	0.823845	-0.000116031	-0.00240581	0.00217375	0.101009	0.0941133	0.107904	0.0831337	0.0775202	0.0887472	0.0829832	0.0773746	0.088592	-0.000150438	-0.000566375	0.000265499	0.504272	0.482217	0.526327	0.784777	0.766572	0.802981	0.785578	0.76739	0.803765	0.000801205	-0.00135929	0.0029617	0.135025	0.12799	0.14206	0.109722	0.103737	0.115706	0.109323	0.103345	0.115301	-0.000398611	-0.000934471	0.000137249	0.51563	0.495181	0.536079	0.776396	0.759274	0.793519	0.778223	0.761167	0.795279	0.0018267	-0.000252356	0.00390576	0.161774	0.154992	0.168555	0.129806	0.123611	0.136002	0.129148	0.122961	0.135334	-0.000658284	-0.0012869	-2.96653e-05	0.500238	0.449319	0.551053	0.836507	0.800926	0.876569	0.834603	0.799352	0.873284	-0.00190435	-0.00881046	0.00246478	0.0353033	0.0304808	0.041864	0.0317403	0.0270326	0.037343	0.0316851	0.0268356	0.0371881	-5.52183e-05	-0.000216979	0.00015163	0.495969	0.470017	0.520948	0.802537	0.776862	0.827904	0.801983	0.776272	0.82721	-0.000554593	-0.00452736	0.00267275	0.100636	0.093228	0.109607	0.0832188	0.0768609	0.0904654	0.0831336	0.0768776	0.0902699	-8.5279e-05	-0.000579741	0.000670367	0.502375	0.472505	0.521585	0.784466	0.7645	0.808518	0.784579	0.764333	0.80882	0.000112638	-0.00345505	0.0025068	0.134775	0.127276	0.142607	0.109857	0.10285	0.115672	0.109562	0.10286	0.1155	-0.000294989	-0.000876536	0.000711881	0.513366	0.482293	0.536234	0.776645	0.754969	0.797966	0.777878	0.756542	0.800479	0.00123322	-0.00295141	0.0037322	0.161456	0.154332	0.169652	0.129713	0.122589	0.136763	0.129184	0.12255	0.136072	-0.000528742	-0.00125729	0.000556725
X - 17358	0.559401	0.516302	0.6025	0.83793	0.808668	0.867193	0.839975	0.811007	0.868943	0.00204451	-0.000444647	0.00453367	0.0354459	0.0305856	0.0403063	0.031775	0.0275412	0.0360089	0.0317286	0.0275014	0.0359558	-4.64162e-05	-0.000150672	5.78398e-05	0.542149	0.516879	0.567419	0.803966	0.784011	0.823921	0.804873	0.784945	0.824801	0.000906833	-0.000721828	0.00253549	0.100798	0.0939194	0.107676	0.0831337	0.0775202	0.0887472	0.0829555	0.0773492	0.0885618	-0.000178167	-0.000442269	8.59351e-05	0.536835	0.51464	0.55903	0.784777	0.766572	0.802981	0.78564	0.767444	0.803835	0.000863383	-0.000686934	0.0024137	0.134798	0.127777	0.141819	0.109722	0.103737	0.115706	0.109458	0.103476	0.115439	-0.000264128	-0.000608805	8.05487e-05	0.531011	0.510631	0.551391	0.776396	0.759274	0.793519	0.777073	0.759945	0.794201	0.000676765	-0.000759544	0.00211307	0.161669	0.154893	0.168445	0.129806	0.123611	0.136002	0.129528	0.123328	0.135728	-0.000278389	-0.000677983	0.000121206	0.562277	0.506618	0.606802	0.834661	0.794617	0.873863	0.836566	0.796946	0.875821	0.00190467	-0.00171129	0.00492449	0.035845	0.0299297	0.0430287	0.032228	0.027012	0.0384351	0.0321953	0.0269916	0.0383532	-3.27229e-05	-0.000144555	0.000107763	0.546038	0.51942	0.5762	0.800488	0.776444	0.824066	0.80147	0.777269	0.825294	0.000981985	-0.000926515	0.00281301	0.101368	0.0932294	0.111184	0.0839617	0.0773973	0.0912247	0.0837979	0.0770936	0.0912044	-0.000163767	-0.000419584	0.00016404	0.539539	0.511567	0.56772	0.783013	0.759894	0.807526	0.783719	0.760556	0.806092	0.00070653	-0.00159062	0.0021849	0.135543	0.128176	0.144437	0.110614	0.104128	0.118303	0.110397	0.103785	0.11813	-0.000217341	-0.000544927	0.00037175	0.533025	0.509061	0.559389	0.774334	0.752973	0.793532	0.774811	0.752395	0.79416	0.000477059	-0.00184042	0.00212452	0.162337	0.154414	0.172449	0.130776	0.123784	0.138079	0.13056	0.123379	0.138408	-0.000215927	-0.000583056	0.000551502
cortolone glucuronide (1)	0.566259	0.524137	0.608382	0.83793	0.808668	0.867193	0.837262	0.807638	0.866887	-0.000667884	-0.0029454	0.00160963	0.035449	0.0305879	0.0403101	0.031775	0.0275412	0.0360089	0.0317542	0.0275224	0.0359859	-2.08715e-05	-9.868e-05	5.6937e-05	0.568094	0.54348	0.592708	0.803966	0.784011	0.823921	0.804047	0.784091	0.824003	8.05578e-05	-0.00113564	0.00129676	0.100769	0.093891	0.107647	0.0831337	0.0775202	0.0887472	0.0830913	0.0774827	0.0886999	-4.2377e-05	-0.000256863	0.000172109	0.560715	0.539181	0.582249	0.784777	0.766572	0.802981	0.784854	0.766651	0.803056	7.71018e-05	-0.00105704	0.00121125	0.13478	0.127759	0.141802	0.109722	0.103737	0.115706	0.109599	0.103619	0.115578	-0.000123144	-0.000399337	0.000153048	0.547381	0.527432	0.56733	0.776396	0.759274	0.793519	0.776799	0.759702	0.793897	0.000403016	-0.000648946	0.00145498	0.161702	0.154926	0.168478	0.129806	0.123611	0.136002	0.129609	0.123419	0.135799	-0.000197462	-0.000517909	0.000122985	0.55966	0.502792	0.609081	0.838312	0.794289	0.871495	0.837442	0.79447	0.871464	-0.000870435	-0.0061931	0.00177701	0.035474	0.0287021	0.042044	0.031823	0.0255199	0.0379059	0.0318006	0.0254511	0.0379282	-2.23844e-05	-0.000131123	0.000108585	0.564538	0.525337	0.593002	0.803926	0.782905	0.828678	0.803877	0.783052	0.82916	-4.9401e-05	-0.00235414	0.00118152	0.101423	0.0936614	0.109123	0.0836791	0.0768385	0.0898207	0.0836827	0.076743	0.0897489	3.60997e-06	-0.000232471	0.000424962	0.557702	0.525891	0.590493	0.783652	0.760234	0.806666	0.783545	0.760606	0.806597	-0.00010676	-0.00316657	0.00121258	0.135323	0.127092	0.14425	0.110371	0.103941	0.117173	0.110329	0.104096	0.117172	-4.16397e-05	-0.000345942	0.000598311	0.545078	0.517812	0.573321	0.775237	0.751465	0.795003	0.775398	0.751714	0.794884	0.000160631	-0.00223954	0.00122209	0.162174	0.154112	0.170898	0.130472	0.122803	0.13814	0.13038	0.123189	0.138179	-9.18245e-05	-0.000422849	0.000591886
X - 17361	0.545676	0.505957	0.585394	0.83793	0.808668	0.867193	0.839169	0.810133	0.868206	0.00123913	-0.000223076	0.00270134	0.0354623	0.0305989	0.0403257	0.031775	0.0275412	0.0360089	0.0317464	0.0275168	0.0359761	-2.85719e-05	-8.76413e-05	3.04976e-05	0.533086	0.507389	0.558783	0.803966	0.784011	0.823921	0.804964	0.785037	0.824892	0.000998234	-0.000154584	0.00215105	0.100843	0.0939587	0.107727	0.0831337	0.0775202	0.0887472	0.0829718	0.0773631	0.0885805	-0.00016186	-0.000338129	1.44089e-05	0.5142	0.49159	0.53681	0.784777	0.766572	0.802981	0.785294	0.767141	0.803448	0.000517772	-0.000532103	0.00156765	0.13497	0.127937	0.142002	0.109722	0.103737	0.115706	0.109768	0.103779	0.115757	4.59999e-05	-0.000183515	0.000275515	0.518821	0.497879	0.539763	0.776396	0.759274	0.793519	0.777077	0.759998	0.794155	0.000680124	-0.000311361	0.00167161	0.161749	0.154968	0.16853	0.129806	0.123611	0.136002	0.129777	0.12358	0.135975	-2.86609e-05	-0.000296116	0.000238794	0.546648	0.502642	0.602539	0.83651	0.793472	0.87781	0.837375	0.794793	0.879338	0.000864828	-0.00112805	0.00287597	0.0355041	0.0292354	0.0410005	0.0319176	0.0262321	0.0368685	0.0318936	0.0261904	0.0368783	-2.39646e-05	-0.000119608	8.89935e-05	0.529702	0.494742	0.559857	0.802634	0.77614	0.827884	0.803139	0.776349	0.827208	0.000504729	-0.00164565	0.00222134	0.100652	0.0901441	0.109907	0.0832933	0.0760089	0.0907795	0.0831922	0.075741	0.0907714	-0.000101147	-0.00035253	0.000252	0.511941	0.478719	0.540151	0.783722	0.761995	0.807714	0.783779	0.762517	0.807097	5.60747e-05	-0.00185175	0.00144159	0.134383	0.125319	0.144224	0.109633	0.102427	0.118572	0.109767	0.102379	0.11871	0.000134072	-0.000202635	0.000864142	0.516408	0.491168	0.541032	0.775898	0.757747	0.801353	0.776087	0.75811	0.802128	0.00018974	-0.00208527	0.00146253	0.161311	0.151131	0.171547	0.129765	0.121083	0.138569	0.129867	0.120777	0.138575	0.000101945	-0.000232234	0.000879611
X - 17365	0.554262	0.509384	0.599141	0.83793	0.808668	0.867193	0.838668	0.809358	0.867978	0.000737943	-0.00100623	0.00248212	0.0354403	0.030581	0.0402996	0.031775	0.0275412	0.0360089	0.0317565	0.0275258	0.0359871	-1.85473e-05	-7.45554e-05	3.74609e-05	0.538489	0.512377	0.564603	0.803966	0.784011	0.823921	0.804334	0.784339	0.82433	0.000368438	-0.000707181	0.00144406	0.100737	0.0938637	0.107611	0.0831337	0.0775202	0.0887472	0.0830194	0.0774115	0.0886274	-0.000114258	-0.000280584	5.20678e-05	0.535868	0.513279	0.558457	0.784777	0.766572	0.802981	0.785165	0.766949	0.803381	0.000388584	-0.000604865	0.00138203	0.13472	0.127703	0.141736	0.109722	0.103737	0.115706	0.109606	0.103625	0.115587	-0.00011573	-0.000328329	9.68695e-05	0.536118	0.515516	0.556721	0.776396	0.759274	0.793519	0.77684	0.759708	0.793972	0.000443947	-0.000485478	0.00137337	0.161455	0.154688	0.168222	0.129806	0.123611	0.136002	0.129617	0.123425	0.135808	-0.000189602	-0.000439753	6.05492e-05	0.557702	0.503526	0.609474	0.839966	0.802183	0.872956	0.840459	0.801651	0.872836	0.000493385	-0.00269017	0.00341478	0.0357723	0.0301121	0.0414282	0.0321079	0.0271153	0.0370408	0.0320944	0.0270991	0.0370624	-1.34676e-05	-9.82755e-05	9.08797e-05	0.538315	0.501373	0.573213	0.807174	0.777236	0.832194	0.807115	0.777454	0.832174	-5.84025e-05	-0.0027196	0.00129275	0.100289	0.0919553	0.109531	0.0825721	0.0766612	0.0900224	0.0825144	0.076469	0.0898716	-5.77444e-05	-0.000318746	0.000280333	0.537178	0.497982	0.568124	0.786595	0.759329	0.812001	0.786521	0.759338	0.81219	-7.41241e-05	-0.00255721	0.00122346	0.134589	0.125653	0.143622	0.109518	0.103551	0.117703	0.109481	0.103467	0.117665	-3.74902e-05	-0.000387625	0.000483389	0.538451	0.506653	0.567365	0.777735	0.757112	0.804697	0.777739	0.756125	0.804751	4.51003e-06	-0.00215419	0.00120341	0.161358	0.152581	0.169989	0.129638	0.122226	0.137298	0.129537	0.121995	0.137274	-0.000100704	-0.000524173	0.000581852
X - 17367	0.560629	0.518693	0.602566	0.83793	0.808668	0.867193	0.841487	0.812705	0.87027	0.00355714	0.00116745	0.00594682	0.0354416	0.030582	0.0403012	0.031775	0.0275412	0.0360089	0.031719	0.0274933	0.0359447	-5.60323e-05	-0.000147079	3.50146e-05	0.534994	0.510067	0.559922	0.803966	0.784011	0.823921	0.805998	0.786136	0.82586	0.00203231	0.000451439	0.00361318	0.100811	0.0939319	0.107691	0.0831337	0.0775202	0.0887472	0.0830878	0.0774816	0.088694	-4.59065e-05	-0.000301506	0.000209693	0.529546	0.507627	0.551464	0.784777	0.766572	0.802981	0.786231	0.768068	0.804394	0.00145404	-3.28254e-05	0.0029409	0.134841	0.127818	0.141865	0.109722	0.103737	0.115706	0.109654	0.103672	0.115635	-6.81454e-05	-0.000399165	0.000262874	0.528993	0.508687	0.549298	0.776396	0.759274	0.793519	0.777631	0.760547	0.794715	0.00123445	-0.000215321	0.00268422	0.161609	0.154835	0.168383	0.129806	0.123611	0.136002	0.129551	0.123359	0.135743	-0.000255092	-0.000643461	0.000133277	0.561609	0.511386	0.617594	0.838148	0.809743	0.871607	0.841427	0.812126	0.87589	0.00327839	2.55397e-05	0.00733369	0.0353796	0.0298843	0.0413738	0.0317481	0.0266419	0.0369339	0.0316993	0.0266369	0.0368703	-4.87709e-05	-0.000178952	6.67815e-05	0.532342	0.498155	0.562222	0.801318	0.777907	0.823947	0.802872	0.778535	0.825217	0.00155441	-0.00102187	0.00365062	0.100889	0.0924813	0.109334	0.0836428	0.0770624	0.0909405	0.083664	0.0769941	0.0907954	2.12238e-05	-0.000297704	0.000514813	0.52885	0.497052	0.556258	0.782781	0.758704	0.80504	0.783772	0.759828	0.806127	0.000990541	-0.00118227	0.00272758	0.134785	0.12671	0.14318	0.110157	0.10345	0.117585	0.110173	0.103391	0.117659	1.62014e-05	-0.000383798	0.000599547	0.528154	0.500829	0.552926	0.775551	0.753918	0.797674	0.776323	0.755138	0.797885	0.000772343	-0.001416	0.00241574	0.161465	0.152426	0.170482	0.130113	0.121909	0.138612	0.129972	0.121947	0.1383	-0.000140699	-0.000548087	0.000510714
X - 17370	0.496441	0.44968	0.543202	0.83793	0.808668	0.867193	0.838411	0.809246	0.867576	0.000481277	2.42166e-05	0.000938337	0.0354889	0.0306219	0.040356	0.031775	0.0275412	0.0360089	0.0317676	0.0275347	0.0360004	-7.4563e-06	-2.31631e-05	8.25048e-06	0.514297	0.48742	0.541174	0.803966	0.784011	0.823921	0.804144	0.7842	0.824088	0.000177843	-0.000108658	0.000464344	0.100938	0.0940467	0.107829	0.0831337	0.0775202	0.0887472	0.0831245	0.0775119	0.088737	-9.20733e-06	-5.26816e-05	3.42669e-05	0.517782	0.494669	0.540895	0.784777	0.766572	0.802981	0.784859	0.76665	0.803067	8.21391e-05	-0.000176594	0.000340872	0.134951	0.127919	0.141983	0.109722	0.103737	0.115706	0.109713	0.103728	0.115697	-8.90351e-06	-6.43332e-05	4.65262e-05	0.521309	0.500244	0.542374	0.776396	0.759274	0.793519	0.776417	0.759291	0.793543	2.04313e-05	-0.000222945	0.000263808	0.161744	0.154964	0.168524	0.129806	0.123611	0.136002	0.1298	0.123604	0.135996	-6.24092e-06	-7.01568e-05	5.76749e-05	0.494123	0.442627	0.551766	0.838956	0.800207	0.875263	0.838979	0.801061	0.877017	2.22646e-05	-0.00346608	0.00252147	0.0357486	0.0294829	0.0422828	0.031969	0.0265545	0.0379198	0.0319729	0.0265602	0.0379239	3.87112e-06	-5.72883e-05	7.67458e-05	0.511612	0.485535	0.548962	0.803291	0.777203	0.82944	0.803134	0.776674	0.829194	-0.000156567	-0.00164029	0.00087993	0.102527	0.0919816	0.112111	0.0844203	0.0762579	0.0919541	0.0844649	0.076279	0.0920841	4.46672e-05	-8.16033e-05	0.000282857	0.513928	0.486995	0.544606	0.783351	0.759876	0.809403	0.783147	0.759598	0.809211	-0.000204233	-0.00167202	0.00069079	0.136214	0.126834	0.145028	0.110867	0.101824	0.119187	0.110929	0.101906	0.119213	6.22586e-05	-9.31368e-05	0.000378064	0.518399	0.493597	0.545275	0.774151	0.750514	0.797041	0.773885	0.750339	0.796672	-0.000266078	-0.00192013	0.000418374	0.16299	0.154585	0.172108	0.131051	0.121655	0.140229	0.131145	0.1217	0.14037	9.41742e-05	-7.4074e-05	0.000440749
X - 17371	0.520206	0.474608	0.565804	0.83793	0.808668	0.867193	0.838317	0.809149	0.867484	0.000386374	-0.000300543	0.00107329	0.0354753	0.0306097	0.0403409	0.031775	0.0275412	0.0360089	0.0317757	0.0275419	0.0360095	7.11202e-07	-2.43494e-05	2.57718e-05	0.522122	0.49573	0.548514	0.803966	0.784011	0.823921	0.804418	0.784497	0.824338	0.00045184	-8.00201e-06	0.000911681	0.100913	0.0940225	0.107803	0.0831337	0.0775202	0.0887472	0.0831169	0.0775054	0.0887284	-1.68126e-05	-9.06918e-05	5.70665e-05	0.513633	0.490749	0.536517	0.784777	0.766572	0.802981	0.784992	0.766787	0.803196	0.000215039	-0.00019427	0.000624347	0.134984	0.127949	0.142019	0.109722	0.103737	0.115706	0.109715	0.103731	0.115699	-7.02477e-06	-0.000102408	8.83588e-05	0.511046	0.4902	0.531892	0.776396	0.759274	0.793519	0.776591	0.75947	0.793712	0.000194263	-0.000196376	0.000584903	0.161846	0.155062	0.168631	0.129806	0.123611	0.136002	0.129784	0.123589	0.135979	-2.18492e-05	-0.000132618	8.89192e-05	0.51095	0.433886	0.573918	0.839035	0.79603	0.877859	0.839043	0.79704	0.877026	8.31735e-06	-0.00255181	0.00204665	0.0351519	0.0288144	0.0412707	0.0315567	0.0261885	0.0368489	0.0315666	0.0261791	0.0368645	9.89691e-06	-2.61977e-05	9.06102e-05	0.512463	0.448669	0.553279	0.803026	0.780655	0.830032	0.803069	0.779535	0.830431	4.29896e-05	-0.00269969	0.00120311	0.100373	0.0920455	0.110369	0.0831376	0.0758925	0.0913897	0.0831753	0.0758933	0.0913947	3.76894e-05	-0.000131694	0.000408033	0.505718	0.459579	0.54048	0.783507	0.763664	0.810179	0.783321	0.762586	0.809919	-0.000186435	-0.00259826	0.000515794	0.134589	0.125384	0.144696	0.109795	0.102499	0.117799	0.109877	0.10261	0.117894	8.19877e-05	-9.37721e-05	0.00069374	0.50411	0.457816	0.533349	0.775827	0.759173	0.796225	0.775616	0.759199	0.796506	-0.000211117	-0.00197258	0.000534339	0.161528	0.150958	0.171332	0.129801	0.121637	0.137715	0.129897	0.121591	0.137873	9.63129e-05	-0.000118027	0.000763695
X - 17398	0.53945	0.49783	0.581069	0.83793	0.808668	0.867193	0.837943	0.808654	0.867232	1.30275e-05	-0.000827325	0.00085338	0.035461	0.0305985	0.0403235	0.031775	0.0275412	0.0360089	0.0317643	0.0275316	0.035997	-1.07182e-05	-3.87752e-05	1.73388e-05	0.524701	0.498741	0.550662	0.803966	0.784011	0.823921	0.804318	0.784322	0.824314	0.000351849	-0.000198425	0.000902123	0.100915	0.0940273	0.107802	0.0831337	0.0775202	0.0887472	0.0830641	0.0774543	0.0886738	-6.96468e-05	-0.000156147	1.6853e-05	0.535272	0.512651	0.557892	0.784777	0.766572	0.802981	0.784894	0.766663	0.803126	0.000117468	-0.000386217	0.000621153	0.134842	0.127818	0.141866	0.109722	0.103737	0.115706	0.109663	0.103679	0.115646	-5.87601e-05	-0.000170123	5.2603e-05	0.536628	0.515982	0.557275	0.776396	0.759274	0.793519	0.7764	0.759257	0.793543	3.45186e-06	-0.000463022	0.000469926	0.161584	0.154811	0.168358	0.129806	0.123611	0.136002	0.129747	0.123552	0.135941	-5.92783e-05	-0.00018789	6.93337e-05	0.539131	0.473862	0.582734	0.837868	0.799887	0.872701	0.837605	0.798503	0.872542	-0.000262919	-0.00216943	0.00128254	0.0355589	0.0288114	0.0431351	0.0319064	0.0261232	0.0388704	0.0319022	0.0261081	0.0388661	-4.20988e-06	-5.51673e-05	7.91956e-05	0.527471	0.500831	0.551923	0.802826	0.777636	0.828478	0.802936	0.777495	0.828635	0.000110135	-0.0011275	0.00112319	0.100935	0.0925464	0.110336	0.0834194	0.0769841	0.0905297	0.0833946	0.0770786	0.0904813	-2.47699e-05	-0.000213383	0.00017753	0.536796	0.511761	0.561145	0.783111	0.759781	0.806616	0.782926	0.759709	0.806295	-0.000184811	-0.00151562	0.000544352	0.13518	0.127398	0.146205	0.110418	0.103317	0.117878	0.110437	0.10323	0.117798	1.8777e-05	-0.000178559	0.000335594	0.537429	0.515974	0.562159	0.774464	0.754836	0.796468	0.774158	0.754116	0.796242	-0.000305863	-0.0018075	0.000290931	0.162309	0.154086	0.170567	0.130833	0.123325	0.136764	0.13087	0.123412	0.13673	3.67738e-05	-0.000181534	0.000471369
X - 17438	0.542588	0.498219	0.586956	0.83793	0.808668	0.867193	0.837217	0.807804	0.866631	-0.000712813	-0.00174029	0.000314661	0.035456	0.0305964	0.0403156	0.031775	0.0275412	0.0360089	0.0317932	0.0275576	0.0360288	1.81978e-05	-2.16546e-05	5.80502e-05	0.539923	0.51376	0.566085	0.803966	0.784011	0.823921	0.803512	0.783507	0.823517	-0.000453903	-0.00111855	0.000210742	0.100756	0.0938854	0.107627	0.0831337	0.0775202	0.0887472	0.0831649	0.0775499	0.08878	3.12224e-05	-7.86188e-05	0.000141064	0.549407	0.526533	0.572282	0.784777	0.766572	0.802981	0.784608	0.766382	0.802834	-0.000168893	-0.000806934	0.000469148	0.13452	0.127515	0.141525	0.109722	0.103737	0.115706	0.109702	0.103717	0.115687	-1.97506e-05	-0.000160461	0.00012096	0.553216	0.53247	0.573961	0.776396	0.759274	0.793519	0.776434	0.759312	0.793556	3.73528e-05	-0.000553476	0.000628182	0.16106	0.154305	0.167814	0.129806	0.123611	0.136002	0.129758	0.123564	0.135953	-4.79256e-05	-0.000210114	0.000114263	0.539947	0.484746	0.603938	0.839127	0.805505	0.877333	0.837894	0.805093	0.876994	-0.00123276	-0.00619117	0.000719961	0.0354965	0.0310272	0.0406767	0.0317903	0.0279445	0.0365729	0.031822	0.0279676	0.0365831	3.17366e-05	-3.77223e-05	0.000182528	0.539642	0.499465	0.577591	0.804044	0.777366	0.822148	0.803118	0.776318	0.821366	-0.000926827	-0.0042748	0.000281023	0.100398	0.0921435	0.109014	0.083023	0.0758467	0.0896516	0.0831358	0.076055	0.0897322	0.000112822	-7.15843e-05	0.000720013	0.549601	0.514141	0.584708	0.7843	0.758276	0.811192	0.783637	0.757903	0.810702	-0.000663293	-0.00372038	0.000454196	0.13437	0.125831	0.143413	0.109889	0.101634	0.118718	0.10999	0.101763	0.118771	0.000100782	-0.000132124	0.000760446	0.553134	0.525231	0.582704	0.774852	0.748343	0.799999	0.774438	0.748322	0.799548	-0.000413963	-0.00283967	0.000604466	0.161059	0.15402	0.170519	0.130299	0.121916	0.138326	0.130399	0.122085	0.138898	9.926e-05	-0.000143487	0.000726293
X - 17612	0.528507	0.487368	0.569646	0.83793	0.808668	0.867193	0.837684	0.808551	0.866817	-0.000246319	-0.00230375	0.00181112	0.0354787	0.0306141	0.0403432	0.031775	0.0275412	0.0360089	0.0317934	0.027558	0.0360289	1.84053e-05	-4.44199e-05	8.12305e-05	0.536215	0.511502	0.560928	0.803966	0.784011	0.823921	0.804038	0.784077	0.823999	7.21202e-05	-0.00119871	0.00134295	0.100872	0.0939895	0.107755	0.0831337	0.0775202	0.0887472	0.0831361	0.0775208	0.0887514	2.40857e-06	-0.00017967	0.000184487	0.530039	0.508096	0.551981	0.784777	0.766572	0.802981	0.784685	0.766478	0.802891	-9.19093e-05	-0.00126894	0.00108512	0.134916	0.127889	0.141943	0.109722	0.103737	0.115706	0.109747	0.103756	0.115737	2.51601e-05	-0.000227249	0.000277569	0.529657	0.509408	0.549906	0.776396	0.759274	0.793519	0.776497	0.759386	0.793608	0.000100609	-0.0010071	0.00120832	0.16172	0.154945	0.168496	0.129806	0.123611	0.136002	0.129814	0.123613	0.136015	8.11969e-06	-0.000291775	0.000308014	0.524895	0.468882	0.576235	0.83659	0.801515	0.869471	0.835618	0.800896	0.869252	-0.000971591	-0.00524858	0.00116937	0.0351834	0.0286674	0.0412528	0.031572	0.0256208	0.0375514	0.0316064	0.0256608	0.0375825	3.43692e-05	-4.43978e-05	0.000166621	0.535353	0.504993	0.56784	0.800397	0.774597	0.828152	0.800166	0.774942	0.827115	-0.000230566	-0.00261031	0.00145166	0.100659	0.093309	0.107977	0.0835355	0.0773515	0.089198	0.0836072	0.0773512	0.0894135	7.16776e-05	-0.000168934	0.000441271	0.529263	0.504997	0.560356	0.782009	0.756795	0.803934	0.781594	0.756463	0.803384	-0.000414416	-0.00339882	0.00125414	0.134908	0.125857	0.142417	0.110374	0.102681	0.117069	0.110495	0.102844	0.117187	0.000121272	-0.000176089	0.000902128	0.530031	0.506075	0.560546	0.773277	0.752138	0.794564	0.773106	0.752116	0.794087	-0.00017154	-0.00322092	0.00100123	0.162024	0.154442	0.168095	0.131053	0.122694	0.137448	0.131165	0.122998	0.137757	0.00011213	-0.000244119	0.00106669
X - 17673	0.559126	0.518044	0.600207	0.83793	0.808668	0.867193	0.837905	0.808639	0.867171	-2.55334e-05	-5.38126e-05	2.74586e-06	0.0354526	0.0305907	0.0403145	0.031775	0.0275412	0.0360089	0.0317752	0.0275413	0.0360091	1.58213e-07	-2.11892e-07	5.28319e-07	0.515368	0.490214	0.540523	0.803966	0.784011	0.823921	0.803959	0.784003	0.823915	-7.05161e-06	-2.39662e-05	9.86301e-06	0.100912	0.0940238	0.1078	0.0831337	0.0775202	0.0887472	0.083133	0.0775196	0.0887465	-6.59137e-07	-1.73165e-06	4.13381e-07	0.521812	0.499812	0.543811	0.784777	0.766572	0.802981	0.784776	0.766571	0.802981	-7.06712e-07	-1.71342e-05	1.57208e-05	0.134903	0.127875	0.141931	0.109722	0.103737	0.115706	0.109721	0.103736	0.115706	-4.3198e-07	-1.84149e-06	9.77524e-07	0.517745	0.497435	0.538056	0.776396	0.759274	0.793519	0.776398	0.759275	0.793521	1.58953e-06	-1.40364e-05	1.72154e-05	0.161786	0.155005	0.168567	0.129806	0.123611	0.136002	0.129806	0.12361	0.136001	-4.46865e-07	-2.11096e-06	1.21724e-06	0.548283	0.478976	0.61546	0.835026	0.794351	0.871797	0.834764	0.793624	0.871619	-0.000261986	-0.00194145	0.00155803	0.0355358	0.0302035	0.0412128	0.0319569	0.0272025	0.0374246	0.0319693	0.027206	0.0374195	1.23297e-05	-4.15266e-05	9.30457e-05	0.513994	0.473038	0.541762	0.803797	0.775617	0.824095	0.803416	0.775647	0.824376	-0.000381054	-0.00238544	0.000421084	0.101964	0.0939436	0.110927	0.0841496	0.076801	0.0918665	0.0842106	0.0768173	0.0919854	6.10053e-05	-6.05409e-05	0.00034576	0.519822	0.48374	0.545003	0.784845	0.757908	0.805872	0.784485	0.757963	0.805691	-0.000360169	-0.00263309	0.000309794	0.135369	0.128394	0.145056	0.110198	0.103933	0.117324	0.110291	0.103952	0.117356	9.29443e-05	-3.21809e-05	0.000519558	0.516211	0.479676	0.541398	0.777014	0.754731	0.797883	0.776626	0.754228	0.796236	-0.000387453	-0.00256417	0.000192545	0.162239	0.153884	0.169184	0.130184	0.123015	0.13644	0.130305	0.123083	0.136548	0.000121012	-3.89303e-05	0.000628919
X - 17674	0.490278	0.449969	0.530587	0.83793	0.808668	0.867193	0.839041	0.809813	0.868269	0.00111092	-0.000683328	0.00290517	0.0354803	0.0306139	0.0403467	0.031775	0.0275412	0.0360089	0.0317252	0.0274975	0.0359527	-4.98715e-05	-0.000108828	9.0852e-06	0.487097	0.462277	0.511916	0.803966	0.784011	0.823921	0.805178	0.785252	0.825103	0.00121171	9.90954e-05	0.00232432	0.100958	0.0940643	0.107852	0.0831337	0.0775202	0.0887472	0.083016	0.0774093	0.0886227	-0.000117716	-0.000285985	5.05519e-05	0.498848	0.477085	0.520611	0.784777	0.766572	0.802981	0.785635	0.767468	0.803801	0.000858265	-0.000226409	0.00194294	0.13501	0.127974	0.142047	0.109722	0.103737	0.115706	0.109642	0.103659	0.115626	-7.96232e-05	-0.000301194	0.000141947	0.499283	0.479166	0.519401	0.776396	0.759274	0.793519	0.776976	0.759872	0.79408	0.000579545	-0.000431675	0.00159077	0.161871	0.155086	0.168657	0.129806	0.123611	0.136002	0.129635	0.123441	0.135829	-0.000171443	-0.000428274	8.53874e-05	0.491801	0.43842	0.538485	0.837384	0.804028	0.870135	0.838353	0.803894	0.870373	0.000969974	-0.00131898	0.00336271	0.035577	0.029711	0.0419816	0.031979	0.0268063	0.0379431	0.0319391	0.0267646	0.0379002	-3.98693e-05	-0.000114215	2.85574e-05	0.489845	0.462929	0.522209	0.805266	0.78171	0.827588	0.806157	0.782441	0.828967	0.000890971	-0.00064318	0.00249332	0.101052	0.0922709	0.11097	0.0832133	0.0749772	0.0914472	0.0831465	0.0748484	0.0913571	-6.68109e-05	-0.000272667	0.000112002	0.494199	0.467976	0.517351	0.786716	0.764961	0.803833	0.787182	0.765202	0.804536	0.000465375	-0.00137268	0.00174821	0.134513	0.126669	0.142901	0.109173	0.101536	0.117175	0.109155	0.101481	0.117003	-1.80633e-05	-0.000253388	0.000337653	0.49373	0.474554	0.51497	0.777226	0.755942	0.796069	0.777521	0.755327	0.796809	0.000294954	-0.00130321	0.00134308	0.161348	0.154481	0.169087	0.12932	0.121976	0.136818	0.129213	0.121928	0.136594	-0.000107414	-0.000382879	0.000285468
X - 17675	0.548567	0.505125	0.59201	0.83793	0.808668	0.867193	0.839386	0.810458	0.868314	0.00145551	-0.00020146	0.00311248	0.0354614	0.0305991	0.0403237	0.031775	0.0275412	0.0360089	0.0317607	0.0275291	0.0359923	-1.42701e-05	-5.01555e-05	2.16152e-05	0.548678	0.52315	0.574206	0.803966	0.784011	0.823921	0.804309	0.784416	0.824202	0.00034294	-0.000561947	0.00124783	0.100744	0.0938702	0.107617	0.0831337	0.0775202	0.0887472	0.0831303	0.0775169	0.0887437	-3.39426e-06	-0.000111495	0.000104707	0.54114	0.518963	0.563317	0.784777	0.766572	0.802981	0.785004	0.766826	0.803181	0.000227135	-0.000555159	0.00100943	0.13469	0.127676	0.141704	0.109722	0.103737	0.115706	0.109724	0.103739	0.115709	2.19528e-06	-0.000144307	0.000148698	0.539629	0.519201	0.560057	0.776396	0.759274	0.793519	0.776619	0.759518	0.79372	0.000222357	-0.000522901	0.000967615	0.161488	0.154719	0.168256	0.129806	0.123611	0.136002	0.129801	0.123607	0.135995	-5.15079e-06	-0.000179523	0.000169222	0.551688	0.502164	0.604343	0.836426	0.790151	0.871361	0.837295	0.790901	0.870881	0.000869022	-0.00211987	0.00335567	0.0356715	0.0295242	0.041457	0.0320084	0.0264422	0.0374177	0.0320057	0.0264186	0.0374213	-2.70271e-06	-6.87169e-05	7.43456e-05	0.548702	0.516553	0.588931	0.801489	0.777527	0.821959	0.801416	0.777578	0.822362	-7.30451e-05	-0.0019133	0.00107727	0.101138	0.0905726	0.11021	0.0838445	0.0762888	0.0914629	0.0838873	0.076343	0.0914874	4.27439e-05	-8.73726e-05	0.000337576	0.541634	0.513259	0.57419	0.783756	0.76743	0.803355	0.783529	0.766816	0.803757	-0.000227056	-0.00198473	0.000882668	0.134834	0.126106	0.144043	0.110194	0.103762	0.118446	0.110275	0.103732	0.118631	8.10709e-05	-0.000111275	0.00064565	0.540186	0.5141	0.570755	0.774945	0.758875	0.794745	0.774699	0.758506	0.794379	-0.000246132	-0.0022807	0.000969173	0.161769	0.15365	0.170373	0.130552	0.124138	0.138089	0.130666	0.124164	0.138277	0.000113501	-0.000132043	0.000776735
X - 17676	0.524768	0.482454	0.567083	0.83793	0.808668	0.867193	0.838701	0.809553	0.867848	0.000770355	-0.00234485	0.00388556	0.0354703	0.0306058	0.0403348	0.031775	0.0275412	0.0360089	0.0316961	0.0274717	0.0359206	-7.89059e-05	-0.000186585	2.87727e-05	0.506391	0.480501	0.53228	0.803966	0.784011	0.823921	0.806479	0.786532	0.826426	0.00251314	0.000411373	0.00461491	0.100966	0.0940734	0.107859	0.0831337	0.0775202	0.0887472	0.0827226	0.0771244	0.0883208	-0.000411116	-0.000717598	-0.000104635	0.514806	0.492522	0.537089	0.784777	0.766572	0.802981	0.786851	0.768688	0.805013	0.00207428	0.00017875	0.00396981	0.134985	0.127951	0.142019	0.109722	0.103737	0.115706	0.109326	0.103348	0.115304	-0.000395959	-0.000792333	4.14241e-07	0.517023	0.49655	0.537497	0.776396	0.759274	0.793519	0.778069	0.760959	0.795178	0.00167224	-0.000109561	0.00345404	0.161789	0.155007	0.168571	0.129806	0.123611	0.136002	0.129376	0.123184	0.135569	-0.000429721	-0.000897414	3.79717e-05	0.52099	0.465683	0.586208	0.837144	0.796087	0.880417	0.837626	0.797119	0.880823	0.000482004	-0.00457031	0.00466775	0.0349852	0.0280726	0.040826	0.0313821	0.0254487	0.0367887	0.0313141	0.0253968	0.0366836	-6.80078e-05	-0.00019545	9.04782e-05	0.504496	0.47753	0.538772	0.802502	0.779026	0.828091	0.804573	0.781669	0.829576	0.00207059	-0.00124977	0.00459845	0.101057	0.0917082	0.11027	0.0834613	0.0758872	0.0901744	0.083086	0.075516	0.0896179	-0.000375308	-0.000697028	2.70374e-05	0.511824	0.482426	0.540438	0.783951	0.764083	0.807688	0.78559	0.765799	0.809847	0.00163912	-0.00107302	0.0037678	0.134749	0.126412	0.143526	0.109874	0.102638	0.116392	0.109537	0.102846	0.11634	-0.000336906	-0.0007376	0.000255945	0.514175	0.467553	0.537112	0.775523	0.760798	0.798706	0.776624	0.761252	0.798964	0.00110124	-0.00212945	0.00281285	0.161591	0.153104	0.169257	0.130102	0.122478	0.136344	0.129761	0.122392	0.136002	-0.000341128	-0.000808052	0.00036691
maltol sulfate	0.49508	0.454623	0.535536	0.83793	0.808668	0.867193	0.838014	0.808638	0.867391	8.38682e-05	-0.00105364	0.00122138	0.0354798	0.0306135	0.040346	0.031775	0.0275412	0.0360089	0.0317483	0.0275177	0.035979	-2.66728e-05	-6.7069e-05	1.37235e-05	0.490382	0.465613	0.515152	0.803966	0.784011	0.823921	0.804232	0.784249	0.824215	0.00026631	-0.000487772	0.00102039	0.100962	0.0940679	0.107856	0.0831337	0.0775202	0.0887472	0.0830298	0.0774203	0.0886394	-0.000103855	-0.000221074	1.33647e-05	0.499599	0.477917	0.521282	0.784777	0.766572	0.802981	0.785174	0.766976	0.803372	0.000397344	-0.000338028	0.00113272	0.135021	0.127984	0.142057	0.109722	0.103737	0.115706	0.109633	0.103651	0.115616	-8.82504e-05	-0.000243155	6.66546e-05	0.501568	0.481466	0.52167	0.776396	0.759274	0.793519	0.776629	0.759513	0.793745	0.000232863	-0.000440434	0.000906161	0.161867	0.155081	0.168653	0.129806	0.123611	0.136002	0.129722	0.123526	0.135917	-8.43281e-05	-0.000262485	9.38288e-05	0.49325	0.441721	0.535832	0.833259	0.794425	0.873405	0.833036	0.794073	0.873728	-0.000222098	-0.00304285	0.00135195	0.0347905	0.0297974	0.0397226	0.0313027	0.0267221	0.0356759	0.0312898	0.0266901	0.0356612	-1.29518e-05	-7.40225e-05	5.42875e-05	0.489591	0.451087	0.519793	0.801607	0.775652	0.830639	0.801675	0.77567	0.830786	6.86068e-05	-0.0012993	0.00111953	0.100231	0.0915513	0.108158	0.0829672	0.07592	0.0891015	0.0829082	0.0758521	0.0891115	-5.90217e-05	-0.000190464	0.000101033	0.495929	0.473434	0.521592	0.782326	0.757511	0.805804	0.782508	0.757765	0.806259	0.000182149	-0.00108429	0.00149883	0.134667	0.125988	0.143986	0.110053	0.102859	0.11772	0.110024	0.102887	0.11785	-2.93222e-05	-0.000244111	0.000306789	0.497649	0.470042	0.526186	0.774456	0.749065	0.796543	0.774448	0.749019	0.795899	-7.79332e-06	-0.00124282	0.000948212	0.161299	0.152984	0.168809	0.129912	0.122663	0.138249	0.129925	0.122764	0.138418	1.32447e-05	-0.000277647	0.000519976
X - 17679	0.595955	0.553483	0.638428	0.83793	0.808668	0.867193	0.84135	0.812407	0.870292	0.00341944	0.00060377	0.00623512	0.0353759	0.0305297	0.0402221	0.031775	0.0275412	0.0360089	0.0317584	0.02753	0.0359867	-1.66344e-05	-0.000123303	9.00345e-05	0.575505	0.55042	0.600591	0.803966	0.784011	0.823921	0.805583	0.785717	0.825449	0.0016172	-0.000401146	0.00363554	0.100384	0.0935477	0.107221	0.0831337	0.0775202	0.0887472	0.0830384	0.0774351	0.0886417	-9.52694e-05	-0.000404529	0.00021399	0.569042	0.547134	0.59095	0.784777	0.766572	0.802981	0.786245	0.768061	0.80443	0.00146879	-0.00034606	0.00328364	0.134109	0.127133	0.141085	0.109722	0.103737	0.115706	0.109404	0.103426	0.115382	-0.000317662	-0.000726786	9.14619e-05	0.56421	0.543962	0.584459	0.776396	0.759274	0.793519	0.777687	0.760607	0.794767	0.0012904	-0.000418869	0.00299966	0.16074	0.154001	0.167478	0.129806	0.123611	0.136002	0.129407	0.123211	0.135603	-0.000399495	-0.000882342	8.33522e-05	0.591805	0.548347	0.648995	0.836735	0.80144	0.871767	0.83973	0.804909	0.873427	0.00299444	-0.000572811	0.0071564	0.035484	0.0293868	0.042497	0.0319188	0.0262059	0.038384	0.0319151	0.0261634	0.0384327	-3.7408e-06	-0.000146118	0.000151685	0.57674	0.543302	0.613026	0.801476	0.77602	0.827572	0.802974	0.777892	0.826097	0.00149819	-0.0027043	0.00376999	0.10067	0.0912812	0.110164	0.0837483	0.0758933	0.0909504	0.0837165	0.0760741	0.0908709	-3.17573e-05	-0.000440847	0.000633495	0.569118	0.539387	0.60492	0.782767	0.76059	0.809284	0.783943	0.761917	0.808607	0.00117573	-0.00218129	0.00342776	0.134815	0.124365	0.143164	0.110619	0.102803	0.117709	0.110401	0.102731	0.117491	-0.000218118	-0.0006822	0.000967879	0.563618	0.532984	0.593964	0.775273	0.757413	0.79769	0.776106	0.758158	0.798571	0.000832335	-0.00404782	0.00286653	0.161405	0.152776	0.169267	0.13059	0.122588	0.137997	0.13033	0.122394	0.137976	-0.00025948	-0.000835745	0.00150223
X - 17682	0.532086	0.488617	0.575555	0.83793	0.808668	0.867193	0.837243	0.807897	0.866589	-0.000687303	-0.00143332	5.87177e-05	0.0354627	0.0306002	0.0403251	0.031775	0.0275412	0.0360089	0.0317641	0.0275313	0.0359969	-1.09369e-05	-3.79277e-05	1.6054e-05	0.540551	0.514734	0.566367	0.803966	0.784011	0.823921	0.804075	0.784122	0.824027	0.000108482	-0.000453105	0.000670068	0.100709	0.0938365	0.107581	0.0831337	0.0775202	0.0887472	0.0830701	0.077457	0.0886832	-6.36001e-05	-0.000139328	1.21278e-05	0.539761	0.517664	0.561857	0.784777	0.766572	0.802981	0.784865	0.766665	0.803064	8.80143e-05	-0.000398331	0.000574359	0.13467	0.127655	0.141684	0.109722	0.103737	0.115706	0.109678	0.103692	0.115664	-4.37539e-05	-0.000141856	5.43484e-05	0.531163	0.510496	0.551829	0.776396	0.759274	0.793519	0.776419	0.759297	0.793541	2.21672e-05	-0.00044683	0.000491164	0.161514	0.154744	0.168284	0.129806	0.123611	0.136002	0.129812	0.123615	0.136009	5.92115e-06	-0.000110637	0.000122479	0.529111	0.473027	0.579255	0.834904	0.799878	0.875536	0.83387	0.796261	0.873815	-0.00103409	-0.00639699	0.000761652	0.0353439	0.0296688	0.0413502	0.0317526	0.0263327	0.0370031	0.0317502	0.0263335	0.0369688	-2.37624e-06	-5.92492e-05	5.40364e-05	0.542639	0.510707	0.575518	0.802904	0.777445	0.824036	0.802653	0.776776	0.822416	-0.000250841	-0.00274566	0.000787826	0.100589	0.0903965	0.112236	0.0832372	0.0747291	0.092248	0.0832113	0.074669	0.0922094	-2.59795e-05	-0.000217409	0.000244797	0.541038	0.507958	0.568336	0.781992	0.760268	0.803605	0.781744	0.760171	0.802965	-0.00024769	-0.00214106	0.000602077	0.135001	0.126075	0.144256	0.110404	0.10243	0.117962	0.110429	0.102377	0.118021	2.54472e-05	-0.000148857	0.000351709	0.531632	0.503432	0.553037	0.774177	0.755328	0.795082	0.773857	0.754957	0.793544	-0.000319489	-0.00262875	0.000507685	0.162285	0.152544	0.171485	0.130868	0.12401	0.138449	0.130979	0.124035	0.138528	0.000110646	-7.82054e-05	0.000674846
X - 17685	0.553887	0.511558	0.596216	0.83793	0.808668	0.867193	0.838322	0.809111	0.867533	0.00039137	-0.000531333	0.00131407	0.0354533	0.0305923	0.0403143	0.031775	0.0275412	0.0360089	0.0317835	0.0275492	0.0360179	8.5181e-06	-1.63445e-05	3.33807e-05	0.527258	0.50208	0.552436	0.803966	0.784011	0.823921	0.80407	0.784157	0.823984	0.000104253	-0.000444977	0.000653483	0.100889	0.0940055	0.107773	0.0831337	0.0775202	0.0887472	0.0831889	0.0775746	0.0888031	5.51854e-05	-2.16012e-05	0.000131972	0.533399	0.511529	0.555269	0.784777	0.766572	0.802981	0.784999	0.766837	0.80316	0.000221932	-0.000277377	0.000721241	0.134816	0.127794	0.141838	0.109722	0.103737	0.115706	0.10976	0.103775	0.115744	3.78269e-05	-6.26015e-05	0.000138255	0.531553	0.511399	0.551706	0.776396	0.759274	0.793519	0.776505	0.759408	0.793602	0.000108608	-0.000349637	0.000566852	0.161671	0.154894	0.168447	0.129806	0.123611	0.136002	0.129862	0.123666	0.136058	5.57841e-05	-6.1555e-05	0.000173123	0.553058	0.496216	0.600214	0.83385	0.800016	0.864274	0.834109	0.801106	0.865021	0.000259284	-0.00190837	0.00245001	0.0359073	0.0302457	0.0418425	0.0322556	0.0274091	0.0382011	0.0322699	0.0274142	0.0382226	1.42731e-05	-2.26148e-05	8.15049e-05	0.527795	0.500018	0.564019	0.800327	0.77255	0.826681	0.800141	0.772489	0.825832	-0.00018602	-0.00150928	0.000779761	0.101096	0.0930588	0.111015	0.0836126	0.0756478	0.0918361	0.0837195	0.0760765	0.0920469	0.000106854	-3.38877e-05	0.000405804	0.533565	0.507443	0.564838	0.781531	0.756286	0.807955	0.781458	0.756119	0.80872	-7.31074e-05	-0.00138452	0.00109993	0.135017	0.12729	0.145464	0.110415	0.102548	0.119141	0.11053	0.102709	0.119314	0.000115745	-5.36543e-05	0.000547446	0.531978	0.502835	0.561621	0.774459	0.752214	0.80026	0.774268	0.752287	0.800186	-0.000191155	-0.00162901	0.000608746	0.161779	0.153647	0.17245	0.13046	0.122979	0.137768	0.130617	0.123229	0.137851	0.00015755	-2.71562e-05	0.00067848
X - 17686	0.511406	0.470085	0.552728	0.83793	0.808668	0.867193	0.837854	0.80847	0.867237	-7.65989e-05	-0.00141895	0.00126575	0.0354787	0.0306125	0.0403449	0.031775	0.0275412	0.0360089	0.0317621	0.0275297	0.0359946	-1.29022e-05	-6.05754e-05	3.4771e-05	0.503153	0.478037	0.528269	0.803966	0.784011	0.823921	0.804348	0.78439	0.824305	0.000381574	-0.000578631	0.00134178	0.100951	0.0940571	0.107844	0.0831337	0.0775202	0.0887472	0.0831118	0.0774999	0.0887237	-2.18913e-05	-0.000166843	0.00012306	0.506525	0.484671	0.52838	0.784777	0.766572	0.802981	0.785056	0.766853	0.803259	0.000279474	-0.000595402	0.00115435	0.13501	0.127974	0.142046	0.109722	0.103737	0.115706	0.109741	0.103755	0.115727	1.95716e-05	-0.000167358	0.000206501	0.501112	0.480848	0.521376	0.776396	0.759274	0.793519	0.776853	0.75974	0.793967	0.000457044	-0.000364995	0.00127908	0.161876	0.15509	0.168662	0.129806	0.123611	0.136002	0.129729	0.123535	0.135924	-7.69144e-05	-0.000294257	0.000140429	0.494859	0.439252	0.549091	0.838363	0.796086	0.877421	0.837944	0.796108	0.877488	-0.000419209	-0.00319604	0.00183791	0.0362386	0.0311528	0.0423091	0.0324581	0.0276347	0.0379945	0.0324571	0.0275489	0.0379009	-1.0584e-06	-8.83152e-05	0.00011137	0.493335	0.465984	0.522186	0.803168	0.773707	0.824255	0.803108	0.773743	0.825255	-5.98135e-05	-0.0025262	0.00143818	0.101042	0.0901913	0.110376	0.08328	0.0748688	0.0906555	0.0833213	0.0747572	0.0910084	4.13027e-05	-0.000160786	0.000311578	0.491527	0.465501	0.519001	0.78459	0.760998	0.804566	0.78426	0.760489	0.804695	-0.000330215	-0.00294392	0.000930696	0.135505	0.125844	0.143399	0.110137	0.101667	0.117702	0.110267	0.101742	0.117818	0.000130026	-0.000109774	0.000745714	0.492445	0.471854	0.517138	0.775987	0.75289	0.797964	0.775903	0.752603	0.798532	-8.37216e-05	-0.00288349	0.00102937	0.16255	0.155558	0.170565	0.13041	0.12321	0.138786	0.130467	0.123197	0.138656	5.68824e-05	-0.000265584	0.00070679
X - 17688	0.585549	0.544913	0.626184	0.83793	0.808668	0.867193	0.839947	0.810923	0.868971	0.00201664	0.000441087	0.00359219	0.0354218	0.0305654	0.0402781	0.031775	0.0275412	0.0360089	0.0317602	0.0275296	0.0359909	-1.47676e-05	-5.47538e-05	2.52187e-05	0.5576	0.533523	0.581677	0.803966	0.784011	0.823921	0.805335	0.785447	0.825224	0.00136948	0.000456692	0.00228226	0.100635	0.0937704	0.1075	0.0831337	0.0775202	0.0887472	0.0830535	0.0774478	0.0886592	-8.01546e-05	-0.000208356	4.80463e-05	0.546527	0.525062	0.567992	0.784777	0.766572	0.802981	0.785539	0.767333	0.803745	0.000762367	-6.84612e-05	0.00159319	0.134606	0.127597	0.141615	0.109722	0.103737	0.115706	0.10961	0.103632	0.115589	-0.00011143	-0.000282998	6.01385e-05	0.537196	0.517079	0.557313	0.776396	0.759274	0.793519	0.776972	0.759859	0.794084	0.000575075	-0.000211914	0.00136206	0.161462	0.154696	0.168228	0.129806	0.123611	0.136002	0.12976	0.123568	0.135951	-4.6409e-05	-0.000251961	0.000159143	0.586643	0.542912	0.633646	0.83667	0.788957	0.874593	0.838301	0.790803	0.875671	0.00163137	-0.00101587	0.00520045	0.0355753	0.0286791	0.0431666	0.0320276	0.025709	0.0389153	0.0320164	0.0257129	0.0388993	-1.124e-05	-8.94497e-05	5.27126e-05	0.556251	0.527223	0.585898	0.802965	0.776822	0.822931	0.803941	0.77646	0.822961	0.000975588	-0.000622276	0.00299585	0.100492	0.092017	0.109823	0.0832231	0.0757865	0.0906742	0.0831931	0.0756917	0.0907545	-2.99719e-05	-0.000255396	0.000161555	0.544434	0.516247	0.569976	0.783865	0.759752	0.807554	0.78417	0.760193	0.806847	0.000304571	-0.00110163	0.0017066	0.133959	0.126191	0.142018	0.109402	0.101986	0.117467	0.109375	0.102095	0.117455	-2.75206e-05	-0.00024841	0.000284444	0.535206	0.506437	0.560345	0.77431	0.753042	0.796699	0.774412	0.752201	0.797258	0.000102648	-0.00174165	0.00127947	0.160763	0.152623	0.16905	0.129824	0.122263	0.136346	0.129883	0.122256	0.136428	5.93696e-05	-0.00015052	0.0004732
X - 17689	0.51423	0.473373	0.555087	0.83793	0.808668	0.867193	0.838025	0.808798	0.867252	9.45266e-05	-0.000413767	0.00060282	0.0354783	0.0306131	0.0403435	0.031775	0.0275412	0.0360089	0.0317853	0.0275504	0.0360202	1.02929e-05	-8.08603e-06	2.86719e-05	0.512865	0.487346	0.538384	0.803966	0.784011	0.823921	0.803948	0.784018	0.823877	-1.8424e-05	-0.000354513	0.000317665	0.100955	0.094064	0.107846	0.0831337	0.0775202	0.0887472	0.0831679	0.0775536	0.0887822	3.41829e-05	-1.77546e-05	8.61205e-05	0.52584	0.50342	0.54826	0.784777	0.766572	0.802981	0.784903	0.766712	0.803095	0.000126915	-0.000182116	0.000435946	0.134882	0.127854	0.141909	0.109722	0.103737	0.115706	0.10972	0.103736	0.115704	-1.36844e-06	-6.90905e-05	6.63536e-05	0.528076	0.507478	0.548674	0.776396	0.759274	0.793519	0.776533	0.759421	0.793645	0.000136478	-0.000153291	0.000426246	0.161656	0.154879	0.168432	0.129806	0.123611	0.136002	0.129803	0.123608	0.135998	-3.03482e-06	-8.11778e-05	7.51081e-05	0.509989	0.449713	0.559016	0.839554	0.802893	0.874578	0.839236	0.802676	0.874436	-0.000318579	-0.00278048	0.00106082	0.0358507	0.0306701	0.0431694	0.0320777	0.0270247	0.0389286	0.0320961	0.0270233	0.0390055	1.83797e-05	-2.65678e-05	0.00010925	0.509984	0.465809	0.545286	0.803228	0.782968	0.82581	0.802797	0.781502	0.825773	-0.000431397	-0.00244793	0.00028014	0.101555	0.0895069	0.110248	0.0836219	0.0758348	0.0924889	0.0837114	0.0758727	0.0924896	8.95565e-05	-3.95496e-05	0.000420148	0.523595	0.465403	0.554537	0.784277	0.765401	0.805118	0.783953	0.764843	0.804684	-0.000324376	-0.00233258	0.000384649	0.135498	0.127537	0.142733	0.110278	0.103464	0.11673	0.110372	0.103623	0.116774	9.42238e-05	-5.4746e-05	0.000499227	0.526352	0.47204	0.558425	0.774606	0.757679	0.799784	0.774283	0.757825	0.800001	-0.000323471	-0.00258398	0.000354052	0.162354	0.153767	0.169556	0.130698	0.123818	0.137626	0.130815	0.123764	0.137657	0.000116739	-5.84593e-05	0.000672002
X - 17690	0.533644	0.493189	0.574099	0.83793	0.808668	0.867193	0.838809	0.809782	0.867835	0.000878609	-0.000745462	0.00250268	0.0354575	0.0305953	0.0403197	0.031775	0.0275412	0.0360089	0.0317691	0.0275365	0.0360017	-5.92757e-06	-6.52052e-05	5.335e-05	0.525639	0.500795	0.550483	0.803966	0.784011	0.823921	0.803813	0.783837	0.823789	-0.000153378	-0.00116997	0.000863212	0.100871	0.0939871	0.107756	0.0831337	0.0775202	0.0887472	0.0830711	0.077458	0.0886842	-6.25956e-05	-0.000218135	9.2944e-05	0.533943	0.512335	0.555551	0.784777	0.766572	0.802981	0.785137	0.766934	0.803341	0.000360765	-0.000627577	0.00134911	0.134808	0.127785	0.14183	0.109722	0.103737	0.115706	0.109582	0.103601	0.115564	-0.000139252	-0.000343829	6.5326e-05	0.522589	0.502685	0.542493	0.776396	0.759274	0.793519	0.776193	0.759038	0.793348	-0.000203167	-0.00111274	0.000706409	0.161751	0.154971	0.168531	0.129806	0.123611	0.136002	0.129715	0.123518	0.135913	-9.09639e-05	-0.000335465	0.000153537	0.538206	0.484029	0.606461	0.835108	0.796818	0.881821	0.835552	0.79741	0.881799	0.000444443	-0.00245244	0.00270827	0.0358452	0.029945	0.0412886	0.032213	0.0268219	0.0370013	0.0322154	0.0268344	0.0369156	2.40681e-06	-9.7321e-05	0.000107793	0.525342	0.491749	0.552689	0.800566	0.773595	0.821978	0.800004	0.773559	0.822168	-0.000562506	-0.00359785	0.000850149	0.101846	0.0924876	0.110859	0.0842077	0.0767255	0.0918653	0.0842037	0.0768961	0.0918685	-3.98539e-06	-0.000223772	0.000370983	0.533394	0.508202	0.562381	0.78264	0.757225	0.804562	0.782556	0.757316	0.804182	-8.43149e-05	-0.00240671	0.00108298	0.135799	0.127447	0.14583	0.110856	0.104822	0.118531	0.110815	0.104823	0.118439	-4.12026e-05	-0.000294839	0.000404314	0.52097	0.494433	0.5461	0.775663	0.755691	0.795775	0.77501	0.755486	0.79565	-0.000652561	-0.00337805	0.000530775	0.16284	0.15499	0.172702	0.130712	0.123861	0.137546	0.130763	0.124341	0.137629	5.12696e-05	-0.000270125	0.000701747
X - 17692	0.518416	0.475865	0.560968	0.83793	0.808668	0.867193	0.83821	0.80907	0.86735	0.000279757	-0.00133886	0.00189837	0.0354693	0.0306063	0.0403324	0.031775	0.0275412	0.0360089	0.0318013	0.0275649	0.0360376	2.62467e-05	-3.7053e-05	8.95463e-05	0.530267	0.505069	0.555465	0.803966	0.784011	0.823921	0.8042	0.784302	0.824097	0.00023369	-0.000838902	0.00130628	0.100817	0.0939389	0.107695	0.0831337	0.0775202	0.0887472	0.0830786	0.0774663	0.0886909	-5.51264e-05	-0.000229723	0.000119471	0.533168	0.511255	0.55508	0.784777	0.766572	0.802981	0.785275	0.767138	0.803412	0.000498263	-0.000486377	0.0014829	0.134779	0.127762	0.141797	0.109722	0.103737	0.115706	0.109659	0.103677	0.115641	-6.27974e-05	-0.000292114	0.000166519	0.541092	0.520973	0.561211	0.776396	0.759274	0.793519	0.777412	0.760353	0.79447	0.00101514	9.52982e-05	0.00193499	0.161356	0.154597	0.168116	0.129806	0.123611	0.136002	0.129623	0.123437	0.135809	-0.000182812	-0.000447355	8.17305e-05	0.518699	0.46469	0.571791	0.834199	0.79298	0.873069	0.83417	0.794704	0.873178	-2.94153e-05	-0.00340932	0.00191212	0.0354248	0.0290593	0.0435914	0.0318553	0.0262502	0.0390407	0.0318855	0.026471	0.0390764	3.02307e-05	-7.39666e-05	0.000175981	0.528217	0.492422	0.55991	0.802423	0.776394	0.828455	0.802274	0.776569	0.828665	-0.000149161	-0.00267074	0.00136258	0.100837	0.0927808	0.109622	0.0834172	0.0769875	0.0905096	0.0834124	0.0769608	0.0906458	-4.75965e-06	-0.000227378	0.000320834	0.53181	0.499763	0.559688	0.783463	0.760456	0.808887	0.783607	0.760965	0.809514	0.000144323	-0.00241993	0.00143358	0.134528	0.124863	0.143814	0.109893	0.10192	0.117289	0.10991	0.101988	0.117172	1.73495e-05	-0.000229658	0.000472059	0.541067	0.50958	0.566769	0.77557	0.75324	0.797674	0.776319	0.753382	0.798536	0.000748155	-0.001386	0.00209275	0.160934	0.150822	0.169249	0.129908	0.121718	0.137821	0.129807	0.121743	0.137729	-0.000100974	-0.000371893	0.000439166
3-hydroxyoctanoylglycine	0.531768	0.488711	0.574824	0.83793	0.808668	0.867193	0.838477	0.809299	0.867656	0.000547279	-7.89533e-05	0.00117351	0.0354716	0.0306065	0.0403367	0.031775	0.0275412	0.0360089	0.0317615	0.0275291	0.0359938	-1.35523e-05	-3.57594e-05	8.65474e-06	0.510875	0.485749	0.536001	0.803966	0.784011	0.823921	0.804188	0.784262	0.824115	0.000222427	-0.000189518	0.000634373	0.100944	0.0940517	0.107837	0.0831337	0.0775202	0.0887472	0.0831406	0.077529	0.0887523	6.96178e-06	-5.72235e-05	7.1147e-05	0.513357	0.491584	0.53513	0.784777	0.766572	0.802981	0.784993	0.766813	0.803173	0.000216886	-0.000161875	0.000595646	0.134995	0.12796	0.142031	0.109722	0.103737	0.115706	0.109732	0.10375	0.115714	1.02622e-05	-7.33032e-05	9.38275e-05	0.51161	0.491481	0.53174	0.776396	0.759274	0.793519	0.776514	0.759406	0.793621	0.000117272	-0.000243416	0.000477959	0.161869	0.155084	0.168655	0.129806	0.123611	0.136002	0.129842	0.123648	0.136036	3.56613e-05	-6.24295e-05	0.000133752	0.514976	0.422352	0.585529	0.834101	0.791006	0.869296	0.834481	0.791399	0.869532	0.000380307	-0.00168184	0.00223034	0.0350938	0.0284456	0.041588	0.0316081	0.0260653	0.0376128	0.0315976	0.0260374	0.0375394	-1.04785e-05	-8.09476e-05	6.33065e-05	0.501276	0.459383	0.529302	0.801924	0.775386	0.825288	0.801823	0.775035	0.825469	-0.000100568	-0.00155917	0.000666793	0.100993	0.093949	0.109603	0.0837033	0.0771253	0.0908815	0.0837624	0.0771705	0.0909076	5.90044e-05	-6.98905e-05	0.000355525	0.501913	0.459002	0.526902	0.783478	0.758356	0.814064	0.783407	0.758155	0.81385	-7.04683e-05	-0.00123685	0.000711378	0.134923	0.126502	0.146223	0.110334	0.101342	0.11696	0.110429	0.101368	0.117053	9.50291e-05	-4.76777e-05	0.000504067	0.502397	0.463187	0.531169	0.775101	0.753459	0.8046	0.774938	0.75308	0.804475	-0.000163088	-0.00163828	0.000480798	0.161865	0.152797	0.172266	0.130555	0.121156	0.137371	0.1307	0.121451	0.137598	0.000144863	-4.4932e-05	0.000680813
X - 17704	0.556073	0.515749	0.596397	0.83793	0.808668	0.867193	0.837888	0.808608	0.867169	-4.20111e-05	-0.000842535	0.000758513	0.0354531	0.0305918	0.0403145	0.031775	0.0275412	0.0360089	0.0317605	0.027528	0.0359929	-1.45673e-05	-4.40096e-05	1.4875e-05	0.54817	0.523779	0.572562	0.803966	0.784011	0.823921	0.804234	0.784272	0.824195	0.000267778	-0.000293628	0.000829185	0.100777	0.0939002	0.107653	0.0831337	0.0775202	0.0887472	0.0830829	0.0774726	0.0886932	-5.08251e-05	-0.00013299	3.13397e-05	0.544168	0.522531	0.565805	0.784777	0.766572	0.802981	0.785101	0.766904	0.803298	0.000324374	-0.00021222	0.000860969	0.134725	0.127709	0.141741	0.109722	0.103737	0.115706	0.109676	0.103694	0.115657	-4.58819e-05	-0.000155135	6.33708e-05	0.535611	0.515593	0.555629	0.776396	0.759274	0.793519	0.776554	0.759436	0.793671	0.000157187	-0.000349336	0.00066371	0.161617	0.154845	0.168389	0.129806	0.123611	0.136002	0.129777	0.123583	0.135971	-2.91497e-05	-0.000158826	0.000100527	0.55843	0.497111	0.598862	0.838763	0.791401	0.874033	0.838323	0.791129	0.874052	-0.000439847	-0.00278517	0.000866866	0.0352395	0.0288509	0.0422417	0.0316456	0.0263317	0.0380754	0.0316385	0.0263371	0.0380773	-7.10636e-06	-8.81069e-05	7.39244e-05	0.548797	0.52013	0.575686	0.802924	0.775885	0.831962	0.802836	0.776558	0.83193	-8.87828e-05	-0.00192314	0.000884977	0.101022	0.0926862	0.109718	0.0836077	0.0769412	0.0917598	0.0836064	0.0770412	0.0916419	-1.23231e-06	-0.000140165	0.000244074	0.543326	0.513244	0.571382	0.784005	0.763321	0.802886	0.783922	0.763497	0.802716	-8.32564e-05	-0.00172821	0.000904295	0.134891	0.125102	0.145441	0.109967	0.101354	0.118832	0.11001	0.101322	0.118807	4.30222e-05	-0.000156751	0.000444593	0.533884	0.508124	0.558437	0.775607	0.756426	0.796091	0.775339	0.754876	0.796108	-0.000267584	-0.00204235	0.000596948	0.161668	0.153067	0.171385	0.130021	0.121585	0.140735	0.130119	0.121598	0.140789	9.71134e-05	-9.53563e-05	0.000690072
X - 17707	0.521899	0.47942	0.564378	0.83793	0.808668	0.867193	0.837822	0.808532	0.867111	-0.000108623	-0.00031141	9.41637e-05	0.035473	0.0306084	0.0403375	0.031775	0.0275412	0.0360089	0.031769	0.0275357	0.0360024	-6.00746e-06	-1.26505e-05	6.356e-07	0.516081	0.491384	0.540778	0.803966	0.784011	0.823921	0.803949	0.783987	0.82391	-1.74187e-05	-0.000140268	0.000105431	0.100963	0.0940715	0.107854	0.0831337	0.0775202	0.0887472	0.0831166	0.0775037	0.0887295	-1.70852e-05	-3.40137e-05	-1.56797e-07	0.529395	0.507853	0.550937	0.784777	0.766572	0.802981	0.784732	0.766524	0.80294	-4.46113e-05	-0.000158317	6.90945e-05	0.134917	0.127888	0.141946	0.109722	0.103737	0.115706	0.109714	0.10373	0.115699	-7.48027e-06	-2.99833e-05	1.50227e-05	0.533075	0.513252	0.552898	0.776396	0.759274	0.793519	0.776342	0.759215	0.793468	-5.48687e-05	-0.00016214	5.24028e-05	0.161696	0.154919	0.168473	0.129806	0.123611	0.136002	0.129806	0.123611	0.136002	1.53006e-07	-2.61405e-05	2.64465e-05	0.520467	0.474024	0.560736	0.833514	0.794335	0.878595	0.833203	0.794523	0.878694	-0.000310745	-0.0022933	0.000810314	0.0352141	0.0303912	0.0413307	0.031624	0.0270951	0.0371854	0.0316239	0.0271025	0.0371669	-1.10565e-07	-6.10148e-05	8.45571e-05	0.515593	0.489959	0.547713	0.80089	0.777821	0.831231	0.800707	0.777931	0.831256	-0.000183342	-0.00124704	0.00071286	0.100366	0.0925329	0.109109	0.0829565	0.0763597	0.090611	0.0829841	0.0763348	0.0905647	2.76662e-05	-0.000126541	0.000301716	0.52918	0.506618	0.555887	0.782637	0.758343	0.811135	0.782363	0.757449	0.810901	-0.000274477	-0.00152942	0.000370665	0.135013	0.128395	0.145427	0.11007	0.101951	0.119388	0.110138	0.101952	0.119373	6.78734e-05	-7.61311e-05	0.000375856	0.532318	0.511271	0.556507	0.774121	0.754796	0.797016	0.773795	0.753954	0.797137	-0.000326643	-0.00158944	0.00031635	0.161802	0.154983	0.17075	0.130452	0.122947	0.13891	0.130548	0.123025	0.139028	9.60108e-05	-3.19988e-05	0.000440583
X - 17723	0.494092	0.453291	0.534894	0.83793	0.808668	0.867193	0.837828	0.808593	0.867062	-0.000102505	-0.000517059	0.000312049	0.035493	0.0306257	0.0403603	0.031775	0.0275412	0.0360089	0.0317926	0.0275568	0.0360283	1.75436e-05	3.72204e-06	3.13653e-05	0.515127	0.490071	0.540184	0.803966	0.784011	0.823921	0.803899	0.783941	0.823857	-6.72066e-05	-0.000342243	0.00020783	0.100953	0.0940619	0.107845	0.0831337	0.0775202	0.0887472	0.0831522	0.0775382	0.0887662	1.85251e-05	-2.0212e-05	5.72622e-05	0.516512	0.494459	0.538566	0.784777	0.766572	0.802981	0.784788	0.76659	0.802986	1.13724e-05	-0.000244324	0.000267068	0.13497	0.127937	0.142002	0.109722	0.103737	0.115706	0.10974	0.103755	0.115725	1.80402e-05	-3.29324e-05	6.90128e-05	0.52267	0.50244	0.5429	0.776396	0.759274	0.793519	0.776501	0.759389	0.793612	0.000104071	-0.000134364	0.000342506	0.161722	0.154942	0.168501	0.129806	0.123611	0.136002	0.12982	0.123625	0.136015	1.39646e-05	-4.63061e-05	7.42352e-05	0.50035	0.451969	0.551073	0.831693	0.789178	0.862547	0.831354	0.789228	0.86206	-0.000339006	-0.00266317	0.000709594	0.0356531	0.0291363	0.0430119	0.0320777	0.0263814	0.0385078	0.0321031	0.0264256	0.0385035	2.53639e-05	-4.42496e-05	0.000168911	0.517103	0.484531	0.551605	0.799973	0.779624	0.827846	0.799573	0.778567	0.828052	-0.000400349	-0.00255464	0.00032997	0.101451	0.0920735	0.110751	0.0839938	0.07752	0.0920846	0.0840665	0.0775248	0.0921681	7.26278e-05	-3.98442e-05	0.000388793	0.517408	0.492511	0.542156	0.781134	0.759922	0.805223	0.780824	0.759893	0.804774	-0.000309757	-0.001963	0.000307237	0.135666	0.127138	0.143846	0.110947	0.103137	0.118539	0.111044	0.103227	0.118538	9.76888e-05	-4.59031e-05	0.000586621	0.522931	0.499127	0.545923	0.772691	0.753184	0.795846	0.772466	0.752838	0.795347	-0.000225105	-0.0013678	0.000414217	0.162196	0.153258	0.170843	0.131106	0.123474	0.138839	0.131225	0.123513	0.139127	0.000118857	-3.10067e-05	0.000648297
X - 17765	0.549624	0.510032	0.589216	0.83793	0.808668	0.867193	0.83894	0.809904	0.867977	0.00101027	-0.000591528	0.00261207	0.035454	0.0305935	0.0403145	0.031775	0.0275412	0.0360089	0.0317904	0.027556	0.0360248	1.53912e-05	-4.04974e-05	7.12798e-05	0.555652	0.531046	0.580257	0.803966	0.784011	0.823921	0.805198	0.785295	0.825101	0.0012316	0.000162893	0.00230031	0.100694	0.0938267	0.107562	0.0831337	0.0775202	0.0887472	0.0830305	0.0774274	0.0886337	-0.000103145	-0.000266244	5.99538e-05	0.551437	0.529826	0.573047	0.784777	0.766572	0.802981	0.785929	0.767762	0.804096	0.00115243	0.000145259	0.0021596	0.134586	0.12758	0.141592	0.109722	0.103737	0.115706	0.109574	0.103601	0.115548	-0.000147359	-0.000361925	6.72075e-05	0.544735	0.524835	0.564634	0.776396	0.759274	0.793519	0.777224	0.760152	0.794297	0.000827716	-0.000123998	0.00177943	0.161433	0.15467	0.168196	0.129806	0.123611	0.136002	0.12972	0.123531	0.135908	-8.63454e-05	-0.000340582	0.000167891	0.552559	0.503154	0.604369	0.838586	0.811673	0.87548	0.839117	0.811465	0.877026	0.000530717	-0.00232853	0.00327926	0.0357851	0.0285129	0.0424351	0.0321213	0.0249997	0.0375972	0.0321433	0.0250206	0.0376044	2.20129e-05	-4.32476e-05	0.000136035	0.554037	0.522987	0.579355	0.802381	0.784168	0.823149	0.80313	0.78497	0.823019	0.000749354	-0.000642549	0.00254543	0.101259	0.0944809	0.109538	0.0838782	0.0762832	0.0916028	0.0838382	0.076152	0.091552	-3.99919e-05	-0.000257729	0.000227292	0.550312	0.527736	0.580218	0.78434	0.764871	0.808558	0.785002	0.765013	0.809707	0.000662039	-0.000880573	0.00227442	0.135121	0.126501	0.14432	0.110438	0.101882	0.119068	0.110392	0.101647	0.11903	-4.64591e-05	-0.000314086	0.000307431	0.54407	0.518068	0.56598	0.775467	0.755385	0.794554	0.775808	0.755812	0.795597	0.00034094	-0.00187783	0.00151345	0.161706	0.153207	0.169832	0.130356	0.122757	0.139476	0.130403	0.122722	0.139462	4.76069e-05	-0.000280942	0.000616478
X - 17842	0.526662	0.484273	0.569051	0.83793	0.808668	0.867193	0.838322	0.809243	0.867401	0.000391541	-0.00206613	0.00284921	0.0354712	0.0306064	0.040336	0.031775	0.0275412	0.0360089	0.0316992	0.0274737	0.0359247	-7.58152e-05	-0.000162406	1.07761e-05	0.52357	0.498251	0.548889	0.803966	0.784011	0.823921	0.804385	0.784429	0.824341	0.00041906	-0.00113153	0.00196965	0.100914	0.0940245	0.107804	0.0831337	0.0775202	0.0887472	0.0829691	0.0773547	0.0885836	-0.000164574	-0.000398206	6.90586e-05	0.518885	0.49701	0.54076	0.784777	0.766572	0.802981	0.785285	0.76709	0.80348	0.000508673	-0.000901501	0.00191885	0.134957	0.127924	0.141989	0.109722	0.103737	0.115706	0.109643	0.103653	0.115633	-7.90143e-05	-0.000379311	0.000221282	0.516828	0.496612	0.537045	0.776396	0.759274	0.793519	0.776827	0.759703	0.79395	0.000430222	-0.000890006	0.00175045	0.161802	0.155019	0.168584	0.129806	0.123611	0.136002	0.129732	0.123531	0.135933	-7.43212e-05	-0.000427213	0.000278571	0.5153	0.450318	0.568123	0.834047	0.78945	0.870616	0.83377	0.789837	0.868886	-0.000276807	-0.00495427	0.00285646	0.0355906	0.0296909	0.0426498	0.0320148	0.0267139	0.0379722	0.0319644	0.0266266	0.037932	-5.0417e-05	-0.00014999	6.36765e-05	0.516622	0.455267	0.553235	0.804341	0.779267	0.827772	0.804242	0.779619	0.82747	-9.92621e-05	-0.00359169	0.00168147	0.10167	0.0934845	0.111653	0.083881	0.0771911	0.091331	0.0837944	0.07693	0.0912257	-8.65924e-05	-0.000350078	0.000371036	0.513405	0.457951	0.544284	0.785048	0.761739	0.803149	0.785073	0.762849	0.804212	2.50839e-05	-0.00294755	0.0015787	0.135704	0.128283	0.143397	0.11041	0.103305	0.116719	0.110429	0.103174	0.116571	1.91366e-05	-0.000302158	0.000688019	0.512109	0.458109	0.541393	0.776381	0.754245	0.795261	0.776384	0.752408	0.795129	3.32813e-06	-0.00248161	0.00160878	0.162222	0.153543	0.170271	0.130282	0.123821	0.137857	0.130316	0.123688	0.137837	3.37909e-05	-0.000373439	0.000837358
X - 18059	0.505066	0.462782	0.547351	0.83793	0.808668	0.867193	0.837917	0.808663	0.867171	-1.31667e-05	-0.000171908	0.000145575	0.0354865	0.0306199	0.0403532	0.031775	0.0275412	0.0360089	0.0317802	0.0275458	0.0360146	5.16495e-06	8.10197e-07	9.5197e-06	0.509138	0.483552	0.534723	0.803966	0.784011	0.823921	0.803939	0.783985	0.823893	-2.66023e-05	-0.000129132	7.59276e-05	0.100934	0.0940431	0.107824	0.0831337	0.0775202	0.0887472	0.0831384	0.0775246	0.0887523	4.74134e-06	-8.27365e-06	1.77563e-05	0.510215	0.488035	0.532396	0.784777	0.766572	0.802981	0.78474	0.766534	0.802946	-3.64727e-05	-0.000133173	6.02279e-05	0.134984	0.12795	0.142018	0.109722	0.103737	0.115706	0.109725	0.10374	0.11571	3.57289e-06	-1.31376e-05	2.02834e-05	0.512403	0.492074	0.532731	0.776396	0.759274	0.793519	0.776387	0.759265	0.79351	-8.98102e-06	-9.7769e-05	7.98069e-05	0.161772	0.15499	0.168554	0.129806	0.123611	0.136002	0.129812	0.123616	0.136008	5.73635e-06	-1.37789e-05	2.52516e-05	0.503893	0.444227	0.561469	0.838154	0.798326	0.875881	0.837835	0.797604	0.876317	-0.00031938	-0.00282037	0.000878626	0.0352038	0.0289086	0.042075	0.0316007	0.0257354	0.0380548	0.0316221	0.025739	0.0380924	2.14106e-05	-4.55229e-05	0.000110212	0.508136	0.472496	0.546555	0.803219	0.776606	0.826281	0.802806	0.776481	0.826508	-0.000413033	-0.00223393	0.000363743	0.100823	0.0916115	0.11058	0.0833679	0.0747604	0.0915019	0.0834232	0.074778	0.0915577	5.52917e-05	-2.87838e-05	0.000271836	0.509496	0.480592	0.535335	0.783578	0.763809	0.803016	0.783176	0.762477	0.802736	-0.00040153	-0.00217759	0.000276912	0.1349	0.125096	0.147156	0.11005	0.102002	0.118461	0.110115	0.101993	0.118538	6.45465e-05	-3.03578e-05	0.000367131	0.510688	0.485359	0.533112	0.775578	0.753909	0.796529	0.775226	0.753918	0.79567	-0.000352275	-0.00184366	0.000138251	0.161664	0.152793	0.171036	0.130176	0.122517	0.138301	0.130271	0.12255	0.138535	9.53393e-05	-2.43304e-05	0.000553702
X - 18240	0.559917	0.518061	0.601773	0.83793	0.808668	0.867193	0.837292	0.807844	0.866741	-0.000637715	-0.00155008	0.000274651	0.0354436	0.0305833	0.040304	0.031775	0.0275412	0.0360089	0.0317912	0.0275556	0.0360268	1.61819e-05	-1.58317e-05	4.81954e-05	0.521444	0.496279	0.546609	0.803966	0.784011	0.823921	0.804083	0.784068	0.824098	0.00011692	-0.000513545	0.000747385	0.100888	0.0940027	0.107774	0.0831337	0.0775202	0.0887472	0.083084	0.0774731	0.0886949	-4.9665e-05	-0.00014234	4.30097e-05	0.522335	0.50045	0.544219	0.784777	0.766572	0.802981	0.784815	0.766574	0.803055	3.81002e-05	-0.000552599	0.0006288	0.13486	0.127834	0.141885	0.109722	0.103737	0.115706	0.109661	0.103677	0.115645	-6.11606e-05	-0.000186745	6.44239e-05	0.521971	0.501767	0.542175	0.776396	0.759274	0.793519	0.776409	0.759259	0.793559	1.29322e-05	-0.000537963	0.000563828	0.161669	0.154893	0.168445	0.129806	0.123611	0.136002	0.129713	0.123518	0.135907	-9.36284e-05	-0.000241945	5.46879e-05	0.562737	0.502202	0.624721	0.836404	0.799869	0.870276	0.83551	0.80001	0.868785	-0.000894747	-0.00415124	0.000573841	0.035327	0.0299535	0.041015	0.0316988	0.0269319	0.0373007	0.031718	0.0269318	0.0373844	1.91472e-05	-4.31655e-05	0.000136544	0.520639	0.495221	0.549934	0.803833	0.776637	0.826287	0.803658	0.776748	0.826202	-0.000175174	-0.00138842	0.000848844	0.101379	0.0923586	0.109634	0.083592	0.0767043	0.0904485	0.0835867	0.07666	0.0903976	-5.26226e-06	-0.000137939	0.000224607	0.522494	0.49557	0.549284	0.785001	0.757945	0.811124	0.784671	0.757968	0.810874	-0.000329572	-0.00166196	0.000364325	0.135642	0.126772	0.144429	0.110317	0.102554	0.117532	0.110343	0.102807	0.117539	2.57008e-05	-0.000157446	0.000383594	0.5213	0.495194	0.547072	0.77602	0.751144	0.799661	0.775662	0.751046	0.798353	-0.000357942	-0.00196836	0.00031641	0.162051	0.154357	0.169944	0.130116	0.122351	0.139684	0.130141	0.122703	0.139616	2.52121e-05	-0.000169786	0.000537755
X - 18345	0.522207	0.478866	0.565548	0.83793	0.808668	0.867193	0.838292	0.809085	0.867499	0.000361809	-0.0009491	0.00167272	0.0354773	0.0306114	0.0403432	0.031775	0.0275412	0.0360089	0.0317487	0.0275182	0.0359793	-2.6281e-05	-7.16585e-05	1.90965e-05	0.512302	0.487566	0.537037	0.803966	0.784011	0.823921	0.80405	0.78407	0.82403	8.3766e-05	-0.000803083	0.000970615	0.100947	0.0940537	0.107839	0.0831337	0.0775202	0.0887472	0.0830284	0.0774169	0.0886399	-0.000105299	-0.000235089	2.44908e-05	0.512457	0.490988	0.533926	0.784777	0.766572	0.802981	0.784994	0.766787	0.803199	0.000216929	-0.000558028	0.000991886	0.135016	0.12798	0.142052	0.109722	0.103737	0.115706	0.109606	0.103623	0.11559	-0.000115273	-0.00028797	5.74251e-05	0.519798	0.499873	0.539724	0.776396	0.759274	0.793519	0.776344	0.759214	0.793474	-5.24796e-05	-0.000794568	0.000689609	0.161841	0.155056	0.168625	0.129806	0.123611	0.136002	0.129758	0.123561	0.135955	-4.82342e-05	-0.000253608	0.000157139	0.508614	0.451349	0.565912	0.835987	0.79901	0.866671	0.836159	0.798236	0.866848	0.000172253	-0.00228362	0.00212239	0.035571	0.0296729	0.0416913	0.0319171	0.0263268	0.037557	0.0318931	0.0262926	0.037483	-2.39274e-05	-0.000117531	4.66561e-05	0.506417	0.466257	0.542646	0.802751	0.777763	0.83211	0.802489	0.777802	0.831574	-0.000260991	-0.0025514	0.000876026	0.101152	0.0908272	0.110385	0.0835361	0.0752822	0.0914828	0.0834797	0.0751736	0.0913929	-5.64208e-05	-0.000224762	0.000211579	0.505618	0.459148	0.533482	0.783605	0.761378	0.807107	0.783513	0.761456	0.806957	-9.19873e-05	-0.00192821	0.000943885	0.135367	0.125081	0.144378	0.110428	0.101655	0.117395	0.110392	0.101612	0.117371	-3.56204e-05	-0.000265997	0.000388781	0.509907	0.456225	0.537998	0.774816	0.750578	0.799053	0.774436	0.750633	0.797372	-0.000379756	-0.00235904	0.000504429	0.162233	0.154665	0.169147	0.130666	0.123678	0.137637	0.130718	0.123656	0.137706	5.20314e-05	-0.000215872	0.000626819
X - 18410	0.46511	0.425095	0.505126	0.83793	0.808668	0.867193	0.838878	0.809753	0.868002	0.000947284	0.000245525	0.00164904	0.0354858	0.0306187	0.0403529	0.031775	0.0275412	0.0360089	0.0317584	0.0275268	0.03599	-1.66471e-05	-4.20174e-05	8.72332e-06	0.496846	0.471893	0.521799	0.803966	0.784011	0.823921	0.804321	0.784392	0.824251	0.000355365	-0.000152202	0.000862932	0.100961	0.0940672	0.107855	0.0831337	0.0775202	0.0887472	0.0830818	0.0774714	0.0886922	-5.19022e-05	-0.00013075	2.69458e-05	0.505972	0.483982	0.527961	0.784777	0.766572	0.802981	0.784923	0.76673	0.803115	0.00014611	-0.000314184	0.000606404	0.134992	0.127957	0.142028	0.109722	0.103737	0.115706	0.109725	0.103741	0.115709	3.25426e-06	-9.99653e-05	0.000106474	0.500585	0.480317	0.520852	0.776396	0.759274	0.793519	0.776609	0.759492	0.793726	0.000212515	-0.000222927	0.000647957	0.161874	0.155088	0.16866	0.129806	0.123611	0.136002	0.129765	0.12357	0.135959	-4.13356e-05	-0.000161934	7.92631e-05	0.477495	0.423545	0.553799	0.836269	0.792904	0.875997	0.836757	0.793204	0.875487	0.000487363	-0.00255295	0.00302215	0.0353668	0.0281821	0.0412088	0.0317933	0.0249282	0.0371533	0.0317895	0.0248872	0.0371481	-3.82661e-06	-7.40048e-05	8.04844e-05	0.493473	0.456535	0.519984	0.804489	0.778581	0.830824	0.804446	0.777995	0.831246	-4.28742e-05	-0.00194443	0.0013358	0.100596	0.0923703	0.109075	0.0829081	0.074644	0.0907259	0.0829166	0.0746121	0.0906339	8.50355e-06	-0.000157591	0.000304277	0.498765	0.465873	0.526227	0.784602	0.763617	0.811294	0.784355	0.763762	0.811349	-0.000246866	-0.00220331	0.00071214	0.135132	0.126845	0.144959	0.109808	0.102318	0.1192	0.109901	0.102372	0.119277	9.2623e-05	-6.19162e-05	0.000563138	0.495011	0.471971	0.522298	0.775512	0.755646	0.796404	0.775327	0.755798	0.795609	-0.000185002	-0.00191993	0.000852793	0.162195	0.153995	0.171151	0.130101	0.12116	0.137461	0.130175	0.12109	0.137482	7.45695e-05	-0.000181456	0.000638671
X - 18779	0.544707	0.502783	0.58663	0.83793	0.808668	0.867193	0.838017	0.808733	0.867301	8.63425e-05	-0.00119175	0.00136444	0.0354536	0.0305933	0.0403139	0.031775	0.0275412	0.0360089	0.0317954	0.0275603	0.0360306	2.03944e-05	-2.88387e-05	6.96276e-05	0.533068	0.508157	0.55798	0.803966	0.784011	0.823921	0.804022	0.784085	0.823958	5.55708e-05	-0.000787744	0.000898885	0.100869	0.0939886	0.107749	0.0831337	0.0775202	0.0887472	0.0831511	0.0775376	0.0887646	1.73814e-05	-0.000113959	0.000148722	0.542828	0.52097	0.564687	0.784777	0.766572	0.802981	0.785138	0.766953	0.803323	0.000361243	-0.0004452	0.00116769	0.134836	0.127816	0.141855	0.109722	0.103737	0.115706	0.109725	0.103741	0.115708	2.79935e-06	-0.000163734	0.000169333	0.547866	0.527832	0.567899	0.776396	0.759274	0.793519	0.77722	0.760129	0.794311	0.000823501	-2.27654e-05	0.00166977	0.161367	0.154601	0.168134	0.129806	0.123611	0.136002	0.129718	0.123527	0.135909	-8.84073e-05	-0.000287298	0.000110484	0.542974	0.487166	0.609896	0.840253	0.806032	0.87636	0.839851	0.805578	0.876687	-0.000402037	-0.00515635	0.00192795	0.035556	0.0304437	0.0421886	0.0318416	0.0272064	0.0374376	0.0318764	0.0272025	0.0375259	3.48502e-05	-2.99274e-05	0.000159234	0.531482	0.499428	0.562856	0.804045	0.778685	0.830963	0.803648	0.77844	0.830796	-0.000396734	-0.00264927	0.000989087	0.10131	0.0928708	0.110095	0.0835076	0.0768491	0.0908102	0.0835984	0.0767257	0.0909888	9.08568e-05	-0.000118652	0.00055625	0.540997	0.505682	0.56827	0.78568	0.755321	0.807423	0.78553	0.755413	0.807695	-0.000150356	-0.00239503	0.00133678	0.135387	0.127779	0.143148	0.109931	0.102986	0.118923	0.110046	0.103079	0.118962	0.000115541	-0.000136589	0.000749396	0.54768	0.523506	0.569954	0.776991	0.751982	0.795798	0.777298	0.752485	0.796027	0.000306438	-0.00116367	0.00173737	0.161906	0.153747	0.170376	0.13011	0.122823	0.138766	0.130152	0.122883	0.138885	4.13555e-05	-0.000243599	0.000496763
X - 18838	0.542037	0.501305	0.58277	0.83793	0.808668	0.867193	0.838097	0.808837	0.867356	0.000166324	-0.000461763	0.00079441	0.0354518	0.0305906	0.040313	0.031775	0.0275412	0.0360089	0.0317744	0.0275409	0.036008	-5.9164e-07	-2.37404e-05	2.25571e-05	0.537466	0.511972	0.56296	0.803966	0.784011	0.823921	0.803961	0.78399	0.823932	-5.29859e-06	-0.000476292	0.000465694	0.100796	0.093917	0.107675	0.0831337	0.0775202	0.0887472	0.0831192	0.0775059	0.0887325	-1.45035e-05	-8.58668e-05	5.68599e-05	0.535311	0.51328	0.557343	0.784777	0.766572	0.802981	0.784895	0.766684	0.803107	0.00011899	-0.000317147	0.000555127	0.13476	0.127741	0.141779	0.109722	0.103737	0.115706	0.109687	0.103703	0.115671	-3.48185e-05	-0.000127855	5.82177e-05	0.529882	0.509537	0.550227	0.776396	0.759274	0.793519	0.776348	0.759206	0.793489	-4.87127e-05	-0.00047165	0.000374224	0.16161	0.154837	0.168383	0.129806	0.123611	0.136002	0.129763	0.123568	0.135958	-4.30603e-05	-0.000154506	6.83855e-05	0.539381	0.484179	0.593975	0.836279	0.7967	0.873708	0.836195	0.79664	0.873951	-8.36354e-05	-0.00172851	0.000990197	0.0352455	0.0294194	0.0413539	0.0316737	0.0264032	0.0371724	0.0316793	0.0263994	0.0371777	5.58846e-06	-4.15262e-05	0.000119398	0.5336	0.502063	0.561569	0.800663	0.775048	0.825707	0.800249	0.773626	0.825247	-0.000413894	-0.00222737	0.000312708	0.100573	0.0918946	0.109853	0.0832658	0.076716	0.0913137	0.0833067	0.0767343	0.0914345	4.08329e-05	-9.46187e-05	0.000442188	0.533703	0.502093	0.56242	0.782496	0.759222	0.809028	0.782222	0.759529	0.808472	-0.000273658	-0.00224136	0.000485108	0.134611	0.126075	0.143282	0.109941	0.102775	0.117703	0.10999	0.102757	0.117722	4.94793e-05	-0.000139059	0.00056929	0.528006	0.496681	0.553934	0.774292	0.745081	0.798973	0.773875	0.744927	0.798209	-0.00041698	-0.00282898	0.000395202	0.161531	0.153829	0.171006	0.130227	0.123577	0.140676	0.130293	0.123716	0.140651	6.68047e-05	-0.000148046	0.000704212
X - 18886	0.550044	0.5086	0.591487	0.83793	0.808668	0.867193	0.837459	0.808009	0.866908	-0.000471412	-0.00216754	0.00122471	0.0354438	0.0305846	0.0403029	0.031775	0.0275412	0.0360089	0.031739	0.027509	0.035969	-3.60183e-05	-9.59719e-05	2.39354e-05	0.537212	0.51254	0.561884	0.803966	0.784011	0.823921	0.803893	0.783922	0.823864	-7.26843e-05	-0.00119236	0.00104699	0.100788	0.093914	0.107662	0.0831337	0.0775202	0.0887472	0.0830951	0.0774815	0.0887086	-3.86381e-05	-0.000210086	0.00013281	0.537375	0.515728	0.559022	0.784777	0.766572	0.802981	0.785071	0.766885	0.803256	0.000294272	-0.000762029	0.00135057	0.134739	0.127724	0.141754	0.109722	0.103737	0.115706	0.109699	0.103714	0.115684	-2.28765e-05	-0.000250324	0.000204571	0.537767	0.517746	0.557789	0.776396	0.759274	0.793519	0.776909	0.759823	0.793995	0.00051258	-0.000481725	0.00150688	0.161517	0.154749	0.168285	0.129806	0.123611	0.136002	0.129804	0.123608	0.136	-1.897e-06	-0.000272748	0.000268954	0.548852	0.501997	0.588641	0.839485	0.801754	0.870488	0.838675	0.800621	0.868281	-0.000810589	-0.0047782	0.00138366	0.035731	0.0301653	0.0411376	0.0320503	0.0270559	0.0366071	0.0320233	0.0270933	0.0365987	-2.70649e-05	-0.000111882	5.45802e-05	0.536433	0.4995	0.566067	0.802797	0.771231	0.826017	0.80235	0.770858	0.826171	-0.000447073	-0.00283655	0.000860626	0.101166	0.0928022	0.109208	0.0836756	0.0778824	0.090926	0.0836804	0.077863	0.0909187	4.81554e-06	-0.000146195	0.000296015	0.536994	0.502704	0.566577	0.784294	0.757416	0.807201	0.784174	0.757471	0.806716	-0.000120224	-0.0028903	0.00113623	0.134821	0.126641	0.144593	0.109953	0.102319	0.117155	0.110005	0.102292	0.117113	5.23334e-05	-0.000220136	0.000665982	0.538033	0.50377	0.563271	0.776263	0.75225	0.800649	0.776395	0.752492	0.801912	0.000132552	-0.00260155	0.00142569	0.161843	0.154354	0.172304	0.13019	0.122979	0.138255	0.130282	0.122978	0.138219	9.23771e-05	-0.000244105	0.000712067
X - 18887	0.556253	0.511258	0.601248	0.83793	0.808668	0.867193	0.837888	0.808622	0.867155	-4.20989e-05	-9.86633e-05	1.44655e-05	0.0354622	0.0305985	0.040326	0.031775	0.0275412	0.0360089	0.0317741	0.0275403	0.0360079	-9.29213e-07	-2.02596e-06	1.67538e-07	0.521665	0.495912	0.547418	0.803966	0.784011	0.823921	0.803939	0.783981	0.823896	-2.72322e-05	-6.01618e-05	5.69747e-06	0.100916	0.0940258	0.107807	0.0831337	0.0775202	0.0887472	0.0831321	0.0775186	0.0887456	-1.56791e-06	-4.46671e-06	1.33088e-06	0.522805	0.500494	0.545116	0.784777	0.766572	0.802981	0.784763	0.766557	0.802968	-1.40408e-05	-4.45791e-05	1.64975e-05	0.134944	0.127911	0.141976	0.109722	0.103737	0.115706	0.10972	0.103735	0.115704	-2.02915e-06	-5.7913e-06	1.733e-06	0.516246	0.495835	0.536656	0.776396	0.759274	0.793519	0.776385	0.759262	0.793508	-1.16602e-05	-4.01406e-05	1.68203e-05	0.161832	0.155048	0.168616	0.129806	0.123611	0.136002	0.129806	0.123611	0.136002	7.39062e-08	-4.31331e-06	4.46112e-06	0.544806	0.432148	0.598789	0.834632	0.795978	0.870226	0.83435	0.795929	0.869958	-0.000281542	-0.00263488	0.00112292	0.0352965	0.0286716	0.0414066	0.0317401	0.0267478	0.0374059	0.0317467	0.0267253	0.0373886	6.62108e-06	-4.22327e-05	8.248e-05	0.515365	0.451994	0.548524	0.801825	0.777025	0.823442	0.80155	0.777261	0.823539	-0.000274302	-0.00213749	0.000490141	0.100672	0.091548	0.11055	0.0832388	0.0765312	0.0910915	0.0832852	0.0766531	0.0910879	4.64698e-05	-7.44603e-05	0.000321798	0.517315	0.451409	0.549069	0.78224	0.755355	0.805402	0.782005	0.755323	0.805213	-0.000234944	-0.00138842	0.000290109	0.135237	0.124825	0.144114	0.11051	0.101931	0.119785	0.110578	0.101977	0.119808	6.83644e-05	-8.18196e-05	0.000441666	0.510885	0.457728	0.536285	0.773147	0.753085	0.794828	0.772876	0.752819	0.794829	-0.000271534	-0.0016391	0.000310792	0.162131	0.151289	0.17258	0.130823	0.122268	0.139475	0.130921	0.122408	0.139793	9.81453e-05	-3.56599e-05	0.000501712
X - 18888	0.542014	0.498519	0.58551	0.83793	0.808668	0.867193	0.837883	0.808604	0.867162	-4.71687e-05	-0.000478181	0.000383843	0.035459	0.0305966	0.0403214	0.031775	0.0275412	0.0360089	0.0317692	0.0275357	0.0360026	-5.84611e-06	-2.14805e-05	9.78826e-06	0.534351	0.508406	0.560296	0.803966	0.784011	0.823921	0.803951	0.783998	0.823903	-1.54796e-05	-0.000296799	0.00026584	0.100847	0.0939642	0.10773	0.0831337	0.0775202	0.0887472	0.0831267	0.0775134	0.08874	-6.98319e-06	-4.83197e-05	3.43533e-05	0.53662	0.514022	0.559218	0.784777	0.766572	0.802981	0.78468	0.766478	0.802882	-9.66094e-05	-0.000361301	0.000168082	0.134751	0.127732	0.141771	0.109722	0.103737	0.115706	0.10974	0.103755	0.115726	1.85553e-05	-3.57574e-05	7.2868e-05	0.529038	0.508392	0.549684	0.776396	0.759274	0.793519	0.776335	0.75921	0.79346	-6.17569e-05	-0.000305538	0.000182024	0.161593	0.154821	0.168366	0.129806	0.123611	0.136002	0.129804	0.123608	0.136	-2.31405e-06	-6.58284e-05	6.12003e-05	0.54689	0.491996	0.601827	0.834731	0.797642	0.871718	0.834405	0.797345	0.870478	-0.00032618	-0.00240491	0.000716588	0.03564	0.0292639	0.042121	0.0320314	0.0263209	0.0376334	0.0320356	0.0263194	0.0376734	4.14256e-06	-4.79387e-05	6.9773e-05	0.53636	0.504794	0.566421	0.801397	0.772824	0.828206	0.801112	0.772564	0.828291	-0.000285042	-0.00187267	0.000351132	0.101022	0.0934996	0.110237	0.083667	0.0766842	0.0903863	0.0837104	0.0766538	0.0903918	4.34735e-05	-6.08874e-05	0.000281461	0.538554	0.507993	0.568923	0.781913	0.756774	0.813189	0.781455	0.756075	0.812839	-0.000457742	-0.00264311	0.000185542	0.135084	0.125349	0.143986	0.110615	0.102914	0.118333	0.110723	0.103017	0.11842	0.00010729	-3.44408e-05	0.000550472	0.531178	0.504156	0.557546	0.773943	0.75084	0.796742	0.773477	0.750502	0.796577	-0.000465937	-0.00267948	0.000211174	0.162336	0.153374	0.171853	0.131045	0.123277	0.139427	0.131152	0.123295	0.139415	0.000107242	-6.0411e-05	0.000571073
X - 18935	0.47439	0.432332	0.516447	0.83793	0.808668	0.867193	0.838505	0.809566	0.867443	0.000574619	-0.000804392	0.00195363	0.0354891	0.0306217	0.0403566	0.031775	0.0275412	0.0360089	0.03182	0.0275817	0.0360584	4.50203e-05	9.3363e-06	8.07043e-05	0.507103	0.48191	0.532295	0.803966	0.784011	0.823921	0.804561	0.784669	0.824453	0.000594966	-0.00018353	0.00137346	0.100956	0.0940629	0.10785	0.0831337	0.0775202	0.0887472	0.0831794	0.0775655	0.0887932	4.56818e-05	-6.58884e-05	0.000157252	0.506693	0.48451	0.528877	0.784777	0.766572	0.802981	0.785248	0.767084	0.803413	0.000471527	-0.000239403	0.00118246	0.135016	0.12798	0.142052	0.109722	0.103737	0.115706	0.109761	0.103776	0.115746	3.92718e-05	-0.000111363	0.000189907	0.51002	0.489503	0.530536	0.776396	0.759274	0.793519	0.776881	0.759784	0.793978	0.000484753	-0.000180969	0.00115047	0.161848	0.155064	0.168633	0.129806	0.123611	0.136002	0.129797	0.123603	0.13599	-9.46093e-06	-0.00018612	0.000167198	0.47247	0.41368	0.529185	0.83654	0.795175	0.876292	0.8365	0.795582	0.875765	-4.03555e-05	-0.00331577	0.00199444	0.0351215	0.028884	0.0425046	0.0315237	0.0260293	0.0380459	0.0315775	0.026031	0.0381478	5.38537e-05	-2.04141e-05	0.000176741	0.497608	0.461639	0.533456	0.802445	0.778776	0.826525	0.802453	0.778938	0.826099	8.63553e-06	-0.00205398	0.00105629	0.100686	0.0917175	0.110579	0.0831045	0.0748092	0.0908676	0.0832062	0.0748785	0.0909257	0.000101707	-4.3996e-05	0.000433739	0.497043	0.464062	0.529154	0.783303	0.762617	0.810219	0.783126	0.761974	0.81003	-0.000176498	-0.0023899	0.00101216	0.135065	0.126874	0.143648	0.109976	0.101633	0.119414	0.110111	0.101651	0.119424	0.00013506	-6.35811e-05	0.000606726	0.500064	0.462447	0.528839	0.774625	0.752389	0.797614	0.7745	0.752314	0.79814	-0.00012508	-0.00234028	0.000821963	0.162061	0.154265	0.171574	0.13034	0.12381	0.138479	0.130451	0.123882	0.138459	0.000110935	-0.000108627	0.000749356
X - 18945	0.537391	0.494373	0.580408	0.83793	0.808668	0.867193	0.837935	0.808672	0.867198	4.7404e-06	-2.33771e-05	3.28579e-05	0.0354473	0.0305869	0.0403077	0.031775	0.0275412	0.0360089	0.0317752	0.0275413	0.0360091	1.72722e-07	-3.03121e-07	6.48565e-07	0.532262	0.506945	0.55758	0.803966	0.784011	0.823921	0.803966	0.78401	0.823921	-4.22402e-07	-1.87032e-05	1.78584e-05	0.1008	0.0939219	0.107679	0.0831337	0.0775202	0.0887472	0.0831347	0.0775212	0.0887481	9.62897e-07	-3.04123e-07	2.22992e-06	0.523355	0.501224	0.545486	0.784777	0.766572	0.802981	0.784778	0.766574	0.802983	1.68079e-06	-1.434e-05	1.77015e-05	0.134826	0.127803	0.141849	0.109722	0.103737	0.115706	0.109723	0.103738	0.115707	9.86107e-07	-6.61492e-07	2.63371e-06	0.528229	0.507947	0.548512	0.776396	0.759274	0.793519	0.776403	0.759281	0.793526	6.93977e-06	-7.96037e-06	2.18399e-05	0.161547	0.154775	0.168318	0.129806	0.123611	0.136002	0.129806	0.123611	0.136002	1.83569e-07	-1.78357e-06	2.15071e-06	0.532237	0.479757	0.584579	0.839572	0.797882	0.876761	0.839212	0.797414	0.876851	-0.0003598	-0.00428562	0.00143275	0.0353357	0.0291837	0.0416245	0.0316522	0.026766	0.0369934	0.0316656	0.0267626	0.0370167	1.34231e-05	-4.40933e-05	0.000111683	0.530436	0.499381	0.564987	0.80286	0.777691	0.828387	0.802506	0.777722	0.828346	-0.000353622	-0.00233082	0.000434265	0.100441	0.0927513	0.111278	0.0830169	0.0773714	0.0907859	0.0830862	0.0774684	0.091016	6.93713e-05	-6.91706e-05	0.000478532	0.521807	0.492135	0.551571	0.783402	0.75811	0.80725	0.782973	0.757841	0.807168	-0.000428579	-0.00279876	0.000301687	0.135007	0.125359	0.144811	0.110105	0.102221	0.11906	0.110216	0.102237	0.119211	0.000110816	-5.25657e-05	0.000765692	0.527193	0.500461	0.552301	0.775572	0.753581	0.795436	0.775177	0.752849	0.79336	-0.00039549	-0.00301551	0.000323964	0.162055	0.153521	0.171376	0.130328	0.123526	0.13867	0.130461	0.123587	0.139076	0.000133137	-3.32909e-05	0.000773847
X - 19141	0.533492	0.490129	0.576855	0.83793	0.808668	0.867193	0.836663	0.807079	0.866246	-0.00126733	-0.00289661	0.000361948	0.0354598	0.0305971	0.0403226	0.031775	0.0275412	0.0360089	0.0317149	0.0274868	0.0359431	-6.00792e-05	-0.000123925	3.76662e-06	0.508162	0.48271	0.533615	0.803966	0.784011	0.823921	0.802656	0.78262	0.822692	-0.00131026	-0.00248698	-0.000133537	0.10095	0.0940587	0.107841	0.0831337	0.0775202	0.0887472	0.0831257	0.0775067	0.0887447	-7.99366e-06	-0.000179807	0.00016382	0.517689	0.4957	0.539678	0.784777	0.766572	0.802981	0.784584	0.766373	0.802795	-0.000192554	-0.00121216	0.000827048	0.134892	0.127865	0.141919	0.109722	0.103737	0.115706	0.109641	0.103654	0.115627	-8.10034e-05	-0.00030163	0.000139624	0.520112	0.499868	0.540357	0.776396	0.759274	0.793519	0.776491	0.759359	0.793623	9.48509e-05	-0.000853308	0.00104301	0.161648	0.154873	0.168424	0.129806	0.123611	0.136002	0.12965	0.123456	0.135845	-0.000155793	-0.000412558	0.000100972	0.531126	0.46699	0.5807	0.837682	0.802876	0.871151	0.836017	0.800421	0.870914	-0.00166448	-0.00624415	0.000424801	0.0352728	0.0286099	0.0416045	0.0316374	0.0259166	0.0371554	0.031594	0.0259051	0.0370434	-4.35012e-05	-0.000165147	6.11381e-05	0.506308	0.470468	0.534814	0.804612	0.782005	0.828022	0.802927	0.779906	0.827611	-0.00168579	-0.00527969	0.000155046	0.100781	0.0919112	0.108388	0.0830582	0.0758893	0.0897958	0.0831333	0.0758447	0.0900745	7.51364e-05	-0.000118725	0.00062005	0.516688	0.487568	0.545095	0.784581	0.759968	0.805709	0.783945	0.759333	0.803924	-0.000636277	-0.00284542	0.000535533	0.134815	0.12512	0.14383	0.109812	0.100203	0.119043	0.109847	0.100163	0.119129	3.47808e-05	-0.000219424	0.00064042	0.519425	0.496058	0.546562	0.777097	0.757377	0.798072	0.776742	0.75602	0.797695	-0.000354209	-0.00298725	0.000782037	0.161603	0.152318	0.172132	0.12967	0.121764	0.138903	0.129658	0.121765	0.13886	-1.19916e-05	-0.000330202	0.000693445
X - 19183	0.552528	0.509882	0.595174	0.83793	0.808668	0.867193	0.838128	0.808924	0.867332	0.000198034	-0.00179819	0.00219425	0.035438	0.03058	0.040296	0.031775	0.0275412	0.0360089	0.0317228	0.0274946	0.035951	-5.22301e-05	-0.000130678	2.62182e-05	0.542639	0.516649	0.568629	0.803966	0.784011	0.823921	0.804563	0.784652	0.824475	0.000597287	-0.000810869	0.00200544	0.10069	0.0938216	0.107558	0.0831337	0.0775202	0.0887472	0.0830637	0.0774535	0.0886738	-7.00025e-05	-0.000291896	0.000151891	0.537148	0.514585	0.55971	0.784777	0.766572	0.802981	0.785133	0.766917	0.803348	0.000356093	-0.000928895	0.00164108	0.134646	0.127635	0.141657	0.109722	0.103737	0.115706	0.109617	0.103634	0.115599	-0.00010517	-0.000391965	0.000181626	0.536852	0.516126	0.557579	0.776396	0.759274	0.793519	0.776763	0.759612	0.793914	0.000366732	-0.000844391	0.00157785	0.161361	0.154598	0.168124	0.129806	0.123611	0.136002	0.129593	0.1234	0.135786	-0.000213412	-0.000549239	0.000122415	0.555964	0.496641	0.605242	0.836854	0.798589	0.875425	0.837045	0.798382	0.875042	0.000191849	-0.00272714	0.0026233	0.035148	0.0299684	0.0406575	0.0315471	0.0269196	0.0366382	0.0314973	0.0268929	0.0365628	-4.97767e-05	-0.00017095	9.86878e-05	0.542888	0.515927	0.57404	0.801436	0.77311	0.825029	0.801832	0.774021	0.82581	0.000395858	-0.00161368	0.00208807	0.10016	0.0930757	0.109053	0.0829799	0.0763567	0.0906698	0.0829744	0.0765719	0.0905783	-5.47534e-06	-0.000258048	0.000373807	0.536578	0.512684	0.566583	0.783253	0.760735	0.804433	0.783268	0.761359	0.80404	1.51094e-05	-0.0021937	0.00119152	0.13442	0.126984	0.142815	0.109808	0.103761	0.11684	0.109796	0.103607	0.116759	-1.27489e-05	-0.000270545	0.000435892	0.535871	0.513908	0.566014	0.774743	0.750758	0.795875	0.774738	0.751601	0.795932	-4.47406e-06	-0.00169507	0.00100808	0.160984	0.15224	0.168438	0.12995	0.123231	0.138089	0.129875	0.123095	0.137934	-7.49754e-05	-0.000383132	0.000449869
X - 19913	0.485231	0.443332	0.527129	0.83793	0.808668	0.867193	0.838251	0.809033	0.86747	0.000320915	-0.000177388	0.000819218	0.0354851	0.0306184	0.0403518	0.031775	0.0275412	0.0360089	0.0317636	0.0275312	0.0359959	-1.14538e-05	-2.65437e-05	3.63616e-06	0.509934	0.484273	0.535594	0.803966	0.784011	0.823921	0.803997	0.78404	0.823954	3.07935e-05	-0.000286122	0.000347709	0.100941	0.0940499	0.107833	0.0831337	0.0775202	0.0887472	0.0831056	0.077492	0.0887192	-2.8074e-05	-7.48548e-05	1.87068e-05	0.508206	0.485952	0.53046	0.784777	0.766572	0.802981	0.784864	0.766662	0.803066	8.73282e-05	-0.000202113	0.000376769	0.135015	0.12798	0.14205	0.109722	0.103737	0.115706	0.109697	0.103712	0.115683	-2.45871e-05	-8.57289e-05	3.65548e-05	0.512066	0.491665	0.532467	0.776396	0.759274	0.793519	0.776414	0.759289	0.793539	1.75557e-05	-0.000252668	0.00028778	0.161851	0.155067	0.168634	0.129806	0.123611	0.136002	0.129791	0.123595	0.135988	-1.47291e-05	-8.66785e-05	5.72202e-05	0.485793	0.442093	0.554564	0.838392	0.80392	0.888761	0.838444	0.804335	0.889123	5.24817e-05	-0.00303659	0.00186805	0.0359913	0.02934	0.0420873	0.032344	0.0268303	0.0378281	0.0323399	0.0268287	0.0378511	-4.1192e-06	-6.01438e-05	6.38193e-05	0.505723	0.460829	0.536545	0.803647	0.77556	0.826641	0.803439	0.774833	0.825974	-0.000208532	-0.00210652	0.000687505	0.101043	0.0934479	0.111941	0.0834698	0.0762435	0.0920819	0.0834817	0.0762022	0.0920487	1.19183e-05	-0.000124149	0.000267463	0.503513	0.468151	0.529011	0.784345	0.755935	0.806167	0.784168	0.75579	0.806094	-0.000176875	-0.00182376	0.000580681	0.134957	0.126257	0.144211	0.110009	0.102869	0.117845	0.110051	0.102874	0.117901	4.13579e-05	-0.000120851	0.000303741	0.506584	0.462948	0.52964	0.776643	0.751962	0.797734	0.776325	0.751837	0.797878	-0.000317594	-0.00201229	0.000336817	0.162311	0.154482	0.170277	0.130304	0.122594	0.138691	0.130393	0.122664	0.138851	8.8242e-05	-0.000100575	0.000458984
phenylalanylhydroxyproline*	0.64767	0.609292	0.686047	0.83793	0.808668	0.867193	0.841076	0.812689	0.869463	0.00314568	-0.00186399	0.00815535	0.0351211	0.0303311	0.0399111	0.031775	0.0275412	0.0360089	0.0317802	0.0275499	0.0360105	5.16674e-06	-0.000199094	0.000209428	0.637077	0.614087	0.660067	0.803966	0.784011	0.823921	0.808368	0.788877	0.827859	0.00440159	0.000755042	0.00804813	0.0988669	0.0921956	0.105538	0.0831337	0.0775202	0.0887472	0.0830682	0.0774654	0.0886711	-6.54507e-05	-0.000581888	0.000450986	0.634846	0.614227	0.655465	0.784777	0.766572	0.802981	0.789444	0.771462	0.807427	0.00466769	0.0014271	0.00790827	0.131304	0.124519	0.138089	0.109722	0.103737	0.115706	0.109055	0.103089	0.11502	-0.000667198	-0.0013425	8.10018e-06	0.629034	0.609939	0.648128	0.776396	0.759274	0.793519	0.780775	0.763854	0.797697	0.00437897	0.00135276	0.00740519	0.157235	0.150638	0.163833	0.129806	0.123611	0.136002	0.129075	0.122889	0.135261	-0.000731145	-0.00151939	5.71025e-05	0.642646	0.594462	0.691545	0.836027	0.802975	0.871435	0.838323	0.804437	0.870909	0.00229627	-0.0045341	0.00943167	0.0353879	0.028984	0.0411484	0.0320415	0.026454	0.0373322	0.0320784	0.0263852	0.0372361	3.68749e-05	-0.00025042	0.000379175	0.638177	0.610558	0.666284	0.803839	0.778928	0.833417	0.807894	0.785105	0.8371	0.00405525	-0.000380991	0.00963978	0.0991609	0.0893999	0.10778	0.0835771	0.0753027	0.0903362	0.0835587	0.0751146	0.0900772	-1.83767e-05	-0.000643751	0.000831433	0.635958	0.613707	0.660628	0.783902	0.760146	0.80754	0.788373	0.764261	0.812311	0.00447123	0.000651683	0.00785196	0.131653	0.121183	0.140027	0.110397	0.10253	0.118561	0.109771	0.101605	0.117818	-0.000625752	-0.0013479	0.000409924	0.628933	0.603763	0.649798	0.776236	0.753074	0.799087	0.780196	0.758813	0.801579	0.00395969	0.000158765	0.00785465	0.157761	0.148975	0.167546	0.130429	0.122399	0.139335	0.1298	0.121799	0.138399	-0.000629095	-0.00144986	0.000435353
phenylacetyltaurine	0.611	0.565558	0.656442	0.83793	0.808668	0.867193	0.835626	0.805773	0.865478	-0.00230462	-0.00796556	0.00335633	0.0352311	0.0304155	0.0400467	0.031775	0.0275412	0.0360089	0.0316111	0.0273967	0.0358256	-0.000163912	-0.000358136	3.03129e-05	0.594811	0.568173	0.621448	0.803966	0.784011	0.823921	0.803843	0.783684	0.824003	-0.00012259	-0.00365458	0.0034094	0.09939	0.0926435	0.106136	0.0831337	0.0775202	0.0887472	0.0828041	0.0771783	0.08843	-0.000329565	-0.000860972	0.000201841	0.593575	0.570547	0.616604	0.784777	0.766572	0.802981	0.786081	0.767809	0.804353	0.00130412	-0.00201482	0.00462306	0.132409	0.125526	0.139293	0.109722	0.103737	0.115706	0.109291	0.103286	0.115296	-0.000430779	-0.00110956	0.000247997	0.588886	0.567986	0.609787	0.776396	0.759274	0.793519	0.777892	0.760741	0.795044	0.00149592	-0.00149646	0.00448831	0.158679	0.152003	0.165354	0.129806	0.123611	0.136002	0.129292	0.123076	0.135507	-0.000514661	-0.00129781	0.000268494	0.606851	0.54347	0.674565	0.834029	0.801657	0.866676	0.830555	0.797883	0.866387	-0.00347443	-0.014266	0.00406432	0.0357856	0.0288967	0.0413489	0.0324621	0.0263645	0.0375453	0.0323134	0.0263297	0.0374702	-0.000148782	-0.000379901	8.56445e-05	0.59445	0.561762	0.634904	0.803011	0.781742	0.822369	0.802256	0.78205	0.822337	-0.00075444	-0.00712154	0.00470921	0.100116	0.0923576	0.108624	0.0840923	0.0774351	0.0901552	0.0837982	0.0775385	0.0900648	-0.000294165	-0.000889831	0.000433347	0.591641	0.568015	0.627876	0.784854	0.766162	0.806078	0.785419	0.766037	0.805036	0.000564764	-0.00559665	0.00483384	0.133354	0.125933	0.141509	0.110682	0.105129	0.11878	0.110384	0.104073	0.118557	-0.000298039	-0.00101712	0.000655263	0.587027	0.56253	0.61698	0.776233	0.755641	0.796813	0.777024	0.755109	0.799482	0.00079124	-0.00462836	0.00464406	0.159525	0.151239	0.169006	0.130666	0.122152	0.139532	0.130311	0.121819	0.139642	-0.0003556	-0.00141524	0.000825273
X - 21258	0.570564	0.527522	0.613607	0.83793	0.808668	0.867193	0.838859	0.809691	0.868027	0.000928894	-0.000332823	0.00219061	0.0354407	0.0305807	0.0403007	0.031775	0.0275412	0.0360089	0.031751	0.0275207	0.0359814	-2.39924e-05	-6.30087e-05	1.5024e-05	0.528197	0.502428	0.553966	0.803966	0.784011	0.823921	0.804161	0.784219	0.824104	0.000195077	-0.000579815	0.000969969	0.10085	0.0939662	0.107733	0.0831337	0.0775202	0.0887472	0.0831087	0.0774963	0.0887212	-2.49497e-05	-0.000135223	8.53235e-05	0.51946	0.497027	0.541893	0.784777	0.766572	0.802981	0.784909	0.766716	0.803101	0.000132058	-0.000556727	0.000820843	0.134897	0.127869	0.141926	0.109722	0.103737	0.115706	0.109732	0.103746	0.115718	1.05397e-05	-0.000135257	0.000156337	0.525454	0.504894	0.546014	0.776396	0.759274	0.793519	0.776774	0.759667	0.793881	0.00037762	-0.000270514	0.00102575	0.161642	0.154865	0.16842	0.129806	0.123611	0.136002	0.129762	0.123567	0.135958	-4.39256e-05	-0.000215013	0.000127162	0.566067	0.506923	0.623743	0.838626	0.799711	0.881669	0.83912	0.79984	0.882445	0.000493453	-0.00221164	0.00296627	0.03562	0.0307365	0.0406647	0.0319401	0.0273069	0.0366628	0.0319246	0.0273012	0.0366238	-1.55871e-05	-9.93517e-05	5.74608e-05	0.527971	0.496449	0.561944	0.803263	0.779442	0.831154	0.803151	0.778476	0.830697	-0.00011251	-0.00256656	0.00107737	0.101178	0.0942403	0.110147	0.083527	0.0782051	0.0914122	0.0835467	0.0781832	0.0913738	1.96603e-05	-0.000131311	0.000302489	0.519293	0.488238	0.545665	0.784151	0.757763	0.808652	0.783882	0.758188	0.808411	-0.000269558	-0.00253172	0.000710241	0.135032	0.127491	0.143159	0.110073	0.102249	0.116722	0.110168	0.102257	0.116813	9.55335e-05	-7.36589e-05	0.000643794	0.525239	0.498277	0.548906	0.774525	0.752422	0.795451	0.774466	0.752284	0.794736	-5.92993e-05	-0.00173346	0.000963686	0.162117	0.154417	0.17001	0.130734	0.124209	0.138199	0.130794	0.124205	0.138271	5.91782e-05	-0.000182141	0.000659674
X - 21283	0.463704	0.414634	0.512775	0.83793	0.808668	0.867193	0.837813	0.80847	0.867155	-0.000117428	-0.000609483	0.000374626	0.0354807	0.0306143	0.0403472	0.031775	0.0275412	0.0360089	0.0317629	0.0275302	0.0359956	-1.21232e-05	-2.85357e-05	4.28922e-06	0.489089	0.462128	0.51605	0.803966	0.784011	0.823921	0.803903	0.783921	0.823885	-6.28822e-05	-0.000337715	0.000211951	0.100952	0.0940586	0.107846	0.0831337	0.0775202	0.0887472	0.0831204	0.0775063	0.0887346	-1.32567e-05	-5.32878e-05	2.67743e-05	0.495761	0.472577	0.518945	0.784777	0.766572	0.802981	0.78476	0.766542	0.802979	-1.61016e-05	-0.000269209	0.000237006	0.135006	0.12797	0.142042	0.109722	0.103737	0.115706	0.109721	0.103735	0.115707	-4.90994e-07	-5.1649e-05	5.0667e-05	0.496133	0.47514	0.517126	0.776396	0.759274	0.793519	0.776407	0.759273	0.793541	1.04703e-05	-0.000226338	0.000247278	0.161868	0.155082	0.168653	0.129806	0.123611	0.136002	0.129794	0.123597	0.13599	-1.2454e-05	-7.13283e-05	4.64203e-05	0.481777	0.399401	0.556894	0.83364	0.793537	0.873037	0.832959	0.791839	0.87167	-0.000680824	-0.00482551	0.00100241	0.0352098	0.0288	0.0406792	0.0316556	0.0256286	0.0369061	0.0316588	0.0256116	0.0368814	3.19979e-06	-6.29004e-05	0.000107595	0.489159	0.456453	0.520536	0.802461	0.776486	0.826868	0.801981	0.77464	0.826293	-0.000479591	-0.00303488	0.00023077	0.101413	0.0916613	0.110262	0.0838018	0.0757175	0.0914626	0.0838627	0.0756963	0.0914803	6.09168e-05	-7.30499e-05	0.00041166	0.49094	0.464645	0.513309	0.783924	0.76174	0.806131	0.783445	0.760876	0.805765	-0.000479453	-0.00274229	0.000281288	0.134955	0.126189	0.146038	0.109991	0.102568	0.118	0.110103	0.102747	0.118466	0.00011184	-6.59758e-05	0.000731779	0.489822	0.463174	0.510622	0.775357	0.754076	0.796753	0.774898	0.754263	0.796648	-0.000459461	-0.0027477	0.000292303	0.161713	0.152965	0.1713	0.130078	0.122594	0.136926	0.130208	0.122866	0.136984	0.000130429	-8.80417e-05	0.000790828
X - 21285	0.533792	0.492727	0.574858	0.83793	0.808668	0.867193	0.836486	0.806863	0.866109	-0.00144428	-0.00295565	6.70837e-05	0.0354658	0.0306042	0.0403274	0.031775	0.0275412	0.0360089	0.0317567	0.0275245	0.0359889	-1.82821e-05	-7.30557e-05	3.64916e-05	0.545345	0.520302	0.570388	0.803966	0.784011	0.823921	0.803692	0.783682	0.823701	-0.000274239	-0.0013394	0.000790925	0.100747	0.0938773	0.107616	0.0831337	0.0775202	0.0887472	0.0831329	0.0775181	0.0887478	-7.4455e-07	-0.00016053	0.000159041	0.549555	0.52764	0.57147	0.784777	0.766572	0.802981	0.785345	0.767158	0.803533	0.000568821	-0.000435307	0.00157295	0.134473	0.127474	0.141473	0.109722	0.103737	0.115706	0.109619	0.103635	0.115603	-0.000102976	-0.000313363	0.000107412	0.548676	0.528628	0.568725	0.776396	0.759274	0.793519	0.777025	0.759913	0.794137	0.000628917	-0.000303395	0.00156123	0.161156	0.154404	0.167909	0.129806	0.123611	0.136002	0.129578	0.123384	0.135772	-0.000227947	-0.000473987	1.80922e-05	0.537212	0.490614	0.600615	0.835073	0.803969	0.87279	0.833723	0.801405	0.871897	-0.00135003	-0.00529386	0.000281562	0.0356482	0.029509	0.0410988	0.0320284	0.0265918	0.0371526	0.0320137	0.0265646	0.0370843	-1.46538e-05	-9.6464e-05	5.18883e-05	0.54814	0.518646	0.579378	0.800731	0.777213	0.824287	0.800229	0.776718	0.824118	-0.000502013	-0.00248377	0.000611572	0.101297	0.0914657	0.110992	0.083998	0.0761622	0.0917284	0.0840242	0.0763159	0.0917839	2.61574e-05	-0.000153233	0.000322052	0.552731	0.525951	0.579657	0.782968	0.76013	0.804533	0.783214	0.760812	0.804507	0.000245791	-0.00138733	0.00168979	0.13476	0.12529	0.143915	0.110373	0.102739	0.117562	0.110311	0.102829	0.117558	-6.17864e-05	-0.00032703	0.000272697	0.552308	0.530558	0.577241	0.775171	0.752796	0.800942	0.77551	0.753464	0.801208	0.000338914	-0.00114891	0.00160888	0.161264	0.151721	0.170664	0.130256	0.121907	0.137621	0.130086	0.121789	0.137511	-0.000170102	-0.000479737	0.00015412
X - 21286	0.567821	0.524994	0.610649	0.83793	0.808668	0.867193	0.837202	0.808025	0.866378	-0.000728325	-0.00285655	0.0013999	0.0354671	0.0306026	0.0403315	0.031775	0.0275412	0.0360089	0.0318105	0.0275726	0.0360485	3.55252e-05	-1.84203e-05	8.94706e-05	0.524497	0.498818	0.550175	0.803966	0.784011	0.823921	0.803724	0.783744	0.823704	-0.000241725	-0.00146968	0.000986226	0.100913	0.0940228	0.107804	0.0831337	0.0775202	0.0887472	0.0831494	0.0775328	0.088766	1.57318e-05	-0.000154708	0.000186172	0.519015	0.496364	0.541666	0.784777	0.766572	0.802981	0.785116	0.766961	0.803272	0.000339571	-0.000802281	0.00148142	0.134972	0.127938	0.142005	0.109722	0.103737	0.115706	0.109754	0.103768	0.115741	3.27881e-05	-0.000197556	0.000263132	0.516888	0.495982	0.537794	0.776396	0.759274	0.793519	0.776818	0.759725	0.793912	0.000422029	-0.000635486	0.00147954	0.161823	0.15504	0.168607	0.129806	0.123611	0.136002	0.129795	0.123599	0.13599	-1.14218e-05	-0.000282101	0.000259258	0.534571	0.393379	0.609055	0.836113	0.799034	0.872155	0.83522	0.799325	0.871392	-0.000893967	-0.00610357	0.00189863	0.0351491	0.0290188	0.0407046	0.0315822	0.0263039	0.0367839	0.0316174	0.0262849	0.0368148	3.51964e-05	-4.05602e-05	0.000143327	0.508937	0.451833	0.546831	0.801101	0.779172	0.824473	0.800679	0.778016	0.823183	-0.000422322	-0.0025984	0.00100844	0.101478	0.0943181	0.110362	0.083989	0.0782454	0.0910723	0.0840405	0.0782994	0.0911889	5.15495e-05	-0.000170719	0.000306375	0.507006	0.461719	0.540547	0.783509	0.759361	0.809177	0.783654	0.759073	0.809097	0.000144827	-0.0017983	0.00163357	0.135012	0.127207	0.143915	0.110106	0.102732	0.118657	0.110191	0.102846	0.118759	8.51035e-05	-0.000140465	0.000439646	0.505227	0.467828	0.535034	0.775486	0.74969	0.797095	0.775657	0.749938	0.796799	0.000171025	-0.00204247	0.00147946	0.162027	0.154125	0.170585	0.130158	0.123618	0.138943	0.130229	0.12362	0.139032	7.16116e-05	-0.000218034	0.000574516
2-methoxyhydroquinone sulfate (1)	0.522872	0.480998	0.564747	0.83793	0.808668	0.867193	0.837617	0.808208	0.867026	-0.000313289	-0.00204977	0.0014232	0.0354772	0.0306112	0.0403432	0.031775	0.0275412	0.0360089	0.031755	0.0275226	0.0359874	-2.00504e-05	-9.30112e-05	5.29105e-05	0.499718	0.474383	0.525054	0.803966	0.784011	0.823921	0.804527	0.784592	0.824462	0.000560761	-0.000676645	0.00179817	0.100948	0.0940551	0.107841	0.0831337	0.0775202	0.0887472	0.0830566	0.0774465	0.0886668	-7.70591e-05	-0.000262581	0.000108462	0.504674	0.482604	0.526744	0.784777	0.766572	0.802981	0.785416	0.76725	0.803583	0.000639932	-0.000561077	0.00184094	0.135005	0.127969	0.142041	0.109722	0.103737	0.115706	0.109675	0.103693	0.115658	-4.64669e-05	-0.000284866	0.000191932	0.499899	0.479592	0.520205	0.776396	0.759274	0.793519	0.77719	0.760124	0.794256	0.000793931	-0.000319107	0.00190697	0.161874	0.155088	0.168659	0.129806	0.123611	0.136002	0.12975	0.123555	0.135944	-5.64272e-05	-0.000336956	0.000224101	0.499594	0.406983	0.557263	0.835215	0.793222	0.874207	0.834444	0.792497	0.874108	-0.000771182	-0.00562302	0.00116006	0.035714	0.0288273	0.0426421	0.032039	0.0261572	0.0387597	0.0320406	0.0260961	0.0387763	1.59934e-06	-0.000118681	0.000192978	0.49158	0.46329	0.516012	0.801489	0.772437	0.827269	0.801675	0.772856	0.827769	0.000185793	-0.0029594	0.00142721	0.101082	0.0916929	0.110751	0.0835403	0.075631	0.0924309	0.0835383	0.0755591	0.0923433	-1.90592e-06	-0.000229713	0.000620098	0.495558	0.464575	0.520791	0.782192	0.762381	0.809619	0.78241	0.762844	0.80952	0.000217908	-0.00247168	0.00155811	0.135342	0.125566	0.144503	0.110468	0.102371	0.119533	0.110526	0.102371	0.119521	5.86302e-05	-0.000196631	0.000821032	0.49215	0.469364	0.513018	0.773775	0.754558	0.797515	0.774251	0.755301	0.798706	0.000475419	-0.00197525	0.00167805	0.162379	0.154469	0.170434	0.130824	0.122781	0.13996	0.130876	0.122585	0.13979	5.16146e-05	-0.000270725	0.000874963
X - 21310	0.609854	0.57396	0.645749	0.83793	0.808668	0.867193	0.836526	0.807076	0.865975	-0.00140466	-0.00226382	-0.000545504	0.035429	0.0305707	0.0402873	0.031775	0.0275412	0.0360089	0.0317883	0.027552	0.0360246	1.32568e-05	-1.34784e-05	3.99921e-05	0.550665	0.526998	0.574332	0.803966	0.784011	0.823921	0.803776	0.783819	0.823734	-0.000189597	-0.00078647	0.000407276	0.100795	0.0939162	0.107673	0.0831337	0.0775202	0.0887472	0.0831601	0.077546	0.0887742	2.64048e-05	-5.56896e-05	0.000108499	0.539287	0.518215	0.560358	0.784777	0.766572	0.802981	0.784864	0.766673	0.803055	8.71247e-05	-0.000471126	0.000645375	0.134844	0.12782	0.141868	0.109722	0.103737	0.115706	0.109722	0.103739	0.115705	3.8264e-07	-0.000110305	0.000111071	0.533714	0.514036	0.553392	0.776396	0.759274	0.793519	0.776579	0.759468	0.79369	0.000182865	-0.000352083	0.000717814	0.161698	0.154922	0.168473	0.129806	0.123611	0.136002	0.129791	0.123596	0.135985	-1.56336e-05	-0.000147041	0.000115774	0.616318	0.579237	0.661152	0.840833	0.798391	0.878077	0.839166	0.796057	0.877238	-0.00166686	-0.00477405	0.000912625	0.0353365	0.0294884	0.0408953	0.0317554	0.0267908	0.0368576	0.0317714	0.0268264	0.036872	1.60548e-05	-2.25446e-05	8.04548e-05	0.554136	0.531208	0.58414	0.804577	0.780295	0.828981	0.804032	0.779992	0.829029	-0.000544858	-0.00274181	0.000232303	0.101345	0.0919794	0.109504	0.0838712	0.0772596	0.0902258	0.0839384	0.0773049	0.0902394	6.71675e-05	-5.80252e-05	0.000391454	0.54118	0.516619	0.566655	0.784235	0.761423	0.804135	0.784051	0.761313	0.804061	-0.00018434	-0.00165034	0.000598843	0.135116	0.126797	0.144341	0.110377	0.104067	0.117626	0.110434	0.104162	0.117696	5.68214e-05	-0.000109373	0.000433415	0.535327	0.511809	0.556176	0.776314	0.754011	0.795939	0.776199	0.753548	0.796075	-0.000114988	-0.00132307	0.000687239	0.162403	0.154023	0.171792	0.130659	0.122585	0.137369	0.130723	0.122717	0.137872	6.43033e-05	-9.34063e-05	0.000372481
X - 21312	0.561249	0.517543	0.604956	0.83793	0.808668	0.867193	0.839503	0.810232	0.868774	0.00157282	-0.00153468	0.00468032	0.0354129	0.0305592	0.0402667	0.031775	0.0275412	0.0360089	0.0317212	0.027495	0.0359475	-5.37953e-05	-0.000175927	6.83362e-05	0.546794	0.521337	0.57225	0.803966	0.784011	0.823921	0.804236	0.784271	0.824202	0.000270321	-0.00171327	0.00225391	0.100646	0.0937843	0.107508	0.0831337	0.0775202	0.0887472	0.0829938	0.0773849	0.0886026	-0.000139913	-0.000468333	0.000188508	0.547788	0.525606	0.569971	0.784777	0.766572	0.802981	0.785639	0.767415	0.803863	0.000862525	-0.000968993	0.00269404	0.134477	0.127478	0.141477	0.109722	0.103737	0.115706	0.109397	0.103417	0.115377	-0.000324778	-0.00075073	0.000101175	0.540664	0.520136	0.561191	0.776396	0.759274	0.793519	0.776622	0.759447	0.793797	0.000225377	-0.00151476	0.00196552	0.161303	0.154541	0.168064	0.129806	0.123611	0.136002	0.129405	0.123202	0.135608	-0.000400927	-0.000899754	9.79007e-05	0.5572	0.49716	0.621222	0.839992	0.799535	0.878106	0.841158	0.801609	0.87944	0.00116657	-0.00296527	0.00602308	0.0350577	0.0290394	0.0403626	0.0314493	0.0265498	0.0362288	0.0314205	0.0264726	0.0362473	-2.87824e-05	-0.000162458	0.000122481	0.546117	0.514681	0.579	0.802203	0.772621	0.829142	0.802246	0.772136	0.829023	4.33986e-05	-0.00312359	0.0022801	0.100861	0.09327	0.1089	0.0835799	0.0778343	0.0906767	0.0835283	0.0776811	0.0909352	-5.15648e-05	-0.000455087	0.00050559	0.546117	0.518539	0.576449	0.781751	0.758929	0.80679	0.782319	0.759383	0.807244	0.000568141	-0.00305049	0.00257152	0.13469	0.124898	0.142859	0.110406	0.10152	0.117588	0.110217	0.101697	0.117438	-0.000188325	-0.000672107	0.000456427	0.540073	0.516142	0.570098	0.772646	0.751918	0.791627	0.772664	0.751596	0.791983	1.7951e-05	-0.00359712	0.0020634	0.161367	0.152893	0.169331	0.130748	0.12215	0.138575	0.130475	0.121898	0.138128	-0.000273349	-0.000794314	0.000572081
X - 21319	0.574477	0.531129	0.617824	0.83793	0.808668	0.867193	0.840138	0.811215	0.86906	0.00220736	0.00016012	0.00425461	0.0354316	0.030574	0.0402893	0.031775	0.0275412	0.0360089	0.0317607	0.0275299	0.0359915	-1.43302e-05	-0.00010754	7.888e-05	0.552219	0.526622	0.577815	0.803966	0.784011	0.823921	0.804522	0.784557	0.824486	0.000555641	-0.000834913	0.00194619	0.100728	0.0938568	0.107599	0.0831337	0.0775202	0.0887472	0.0830497	0.0774386	0.0886607	-8.40268e-05	-0.000312855	0.000144802	0.547377	0.525288	0.569465	0.784777	0.766572	0.802981	0.785298	0.767065	0.803531	0.000521164	-0.000758091	0.00180042	0.134709	0.127694	0.141723	0.109722	0.103737	0.115706	0.109545	0.103559	0.115531	-0.000176909	-0.000462156	0.000108337	0.544558	0.524301	0.564815	0.776396	0.759274	0.793519	0.776772	0.75962	0.793925	0.000375845	-0.000807544	0.00155923	0.161551	0.154781	0.16832	0.129806	0.123611	0.136002	0.129562	0.123361	0.135764	-0.000243837	-0.000574575	8.69011e-05	0.571676	0.513677	0.632045	0.837099	0.794807	0.876255	0.838604	0.797879	0.876905	0.00150419	-0.00134708	0.00494445	0.0351132	0.0293165	0.0409455	0.0315679	0.0264981	0.03697	0.0315707	0.0265097	0.0369624	2.8462e-06	-0.000120167	0.000184729	0.551454	0.513913	0.589824	0.803055	0.779731	0.825414	0.803209	0.779296	0.823884	0.000153827	-0.00327895	0.00188136	0.10044	0.092269	0.109346	0.0831601	0.0774398	0.0902971	0.0831611	0.0772234	0.0902634	1.08045e-06	-0.000288588	0.000431037	0.545843	0.515123	0.573241	0.783852	0.762536	0.805114	0.783834	0.762283	0.80501	-1.75896e-05	-0.00311728	0.00137786	0.134255	0.127122	0.14356	0.109761	0.104123	0.116404	0.109695	0.103931	0.116251	-6.59232e-05	-0.000385836	0.00041322	0.544104	0.517559	0.564835	0.775891	0.755221	0.794641	0.775809	0.755749	0.79491	-8.14879e-05	-0.00259763	0.00117441	0.161527	0.154516	0.16864	0.130212	0.122786	0.135745	0.130086	0.1225	0.135542	-0.000126277	-0.000507651	0.000348905
X - 21364	0.513462	0.470388	0.556536	0.83793	0.808668	0.867193	0.837083	0.807483	0.866682	-0.00084763	-0.00320233	0.00150707	0.0354753	0.0306114	0.0403392	0.031775	0.0275412	0.0360089	0.0317435	0.0275134	0.0359736	-3.15437e-05	-0.000125696	6.26091e-05	0.529818	0.504439	0.555197	0.803966	0.784011	0.823921	0.804245	0.784241	0.824248	0.000278684	-0.00138028	0.00193764	0.100823	0.0939446	0.107702	0.0831337	0.0775202	0.0887472	0.0830634	0.0774479	0.088679	-7.02637e-05	-0.000334381	0.000193853	0.531678	0.509613	0.553743	0.784777	0.766572	0.802981	0.785767	0.767576	0.803958	0.000990468	-0.000591964	0.0025729	0.134734	0.127718	0.14175	0.109722	0.103737	0.115706	0.109548	0.103561	0.115536	-0.000173261	-0.000514445	0.000167923	0.535899	0.515546	0.55625	0.776396	0.759274	0.793519	0.777852	0.76076	0.794945	0.00145597	-2.89925e-05	0.00294093	0.161402	0.154637	0.168166	0.129806	0.123611	0.136002	0.129391	0.123199	0.135584	-0.00041482	-0.000813511	-1.61293e-05	0.511658	0.453131	0.569136	0.838407	0.795724	0.880584	0.837019	0.793091	0.879822	-0.00138753	-0.00702038	0.00163564	0.03562	0.0298254	0.0417933	0.0319696	0.0264106	0.0375251	0.0319429	0.0263913	0.0375358	-2.67263e-05	-0.000127912	0.000105571	0.530023	0.48599	0.559569	0.804566	0.776882	0.824794	0.804439	0.777614	0.825542	-0.000126543	-0.00533775	0.00177522	0.100073	0.0910487	0.110445	0.0826623	0.0745517	0.0917471	0.0826578	0.0744291	0.091716	-4.50788e-06	-0.000287614	0.000528361	0.530991	0.500648	0.56271	0.783758	0.761963	0.803581	0.784214	0.76268	0.804906	0.000455885	-0.00376942	0.00225659	0.134162	0.125916	0.142668	0.109542	0.103198	0.117794	0.109474	0.102818	0.117884	-6.78961e-05	-0.000468545	0.000669963	0.534269	0.504032	0.56284	0.775406	0.755166	0.79685	0.776335	0.75642	0.798444	0.000929518	-0.0022511	0.002606	0.160973	0.153054	0.168977	0.129786	0.123944	0.138056	0.129508	0.123566	0.138002	-0.000277749	-0.000761106	0.000404448
X - 21410	0.502161	0.461141	0.543182	0.83793	0.808668	0.867193	0.835668	0.806124	0.865212	-0.00226231	-0.00484799	0.000323373	0.0354994	0.0306321	0.0403666	0.031775	0.0275412	0.0360089	0.0318064	0.027568	0.0360448	3.1384e-05	-5.25457e-05	0.000115314	0.53218	0.506894	0.557466	0.803966	0.784011	0.823921	0.804641	0.784738	0.824544	0.000674961	-0.000950376	0.0023003	0.100811	0.0939331	0.107688	0.0831337	0.0775202	0.0887472	0.0830924	0.0774811	0.0887038	-4.12461e-05	-0.000289948	0.000207456	0.53896	0.517156	0.560764	0.784777	0.766572	0.802981	0.786535	0.768446	0.804624	0.00175849	0.000294955	0.00322202	0.134641	0.12763	0.141651	0.109722	0.103737	0.115706	0.109531	0.103554	0.115507	-0.000191107	-0.000516739	0.000134525	0.537239	0.517132	0.557346	0.776396	0.759274	0.793519	0.778139	0.761083	0.795194	0.00174218	0.000348402	0.00313596	0.161378	0.154615	0.16814	0.129806	0.123611	0.136002	0.129445	0.123259	0.13563	-0.000361627	-0.000742323	1.907e-05	0.502902	0.445016	0.570036	0.841113	0.806398	0.87425	0.838468	0.800538	0.874074	-0.00264509	-0.00940483	0.000945004	0.0355227	0.0302472	0.0422085	0.0317842	0.026746	0.0382836	0.0318276	0.0267814	0.0384272	4.34221e-05	-8.81365e-05	0.000213676	0.531914	0.492467	0.56559	0.803129	0.779871	0.829356	0.803343	0.780291	0.829523	0.000214371	-0.00181052	0.00212129	0.101035	0.092995	0.108658	0.0834594	0.076736	0.090022	0.0834848	0.076778	0.0900432	2.54124e-05	-0.000282731	0.00042187	0.540032	0.507823	0.568451	0.783784	0.763534	0.808673	0.785097	0.763551	0.809806	0.00131264	-0.000599264	0.00324578	0.135218	0.127736	0.143869	0.110321	0.103739	0.117534	0.11021	0.103541	0.11763	-0.000110684	-0.000417989	0.000473252	0.538292	0.509746	0.56152	0.776125	0.755399	0.798278	0.777408	0.757216	0.800554	0.00128263	-0.00104553	0.00266285	0.161647	0.151544	0.17056	0.129964	0.122463	0.138409	0.12973	0.122154	0.138379	-0.0002344	-0.00064162	0.000636135
bilirubin degradation product, C16H18N2O5 (1)**	0.529779	0.486622	0.572937	0.83793	0.808668	0.867193	0.838143	0.808925	0.86736	0.000212594	1.92481e-05	0.000405939	0.0354709	0.0306059	0.0403358	0.031775	0.0275412	0.0360089	0.0317762	0.0275423	0.0360102	1.2113e-06	-4.23091e-06	6.65352e-06	0.505738	0.47979	0.531686	0.803966	0.784011	0.823921	0.80408	0.784141	0.82402	0.000114328	-2.22404e-05	0.000250897	0.100929	0.0940371	0.10782	0.0831337	0.0775202	0.0887472	0.0831394	0.0775263	0.0887524	5.6788e-06	-1.07796e-05	2.21372e-05	0.511459	0.489132	0.533786	0.784777	0.766572	0.802981	0.784935	0.766741	0.803128	0.000158212	4.02359e-05	0.000276188	0.134955	0.127922	0.141987	0.109722	0.103737	0.115706	0.109719	0.103735	0.115703	-2.78343e-06	-2.4546e-05	1.89791e-05	0.50455	0.483959	0.525141	0.776396	0.759274	0.793519	0.776468	0.759351	0.793584	7.11307e-05	-3.84847e-05	0.000180746	0.161841	0.155056	0.168625	0.129806	0.123611	0.136002	0.129808	0.123613	0.136002	1.58539e-06	-2.43807e-05	2.75515e-05	0.514568	0.435209	0.566768	0.836114	0.800226	0.871462	0.836108	0.798798	0.869993	-6.47597e-06	-0.0029562	0.0024915	0.0358755	0.0289068	0.0411676	0.0321804	0.026292	0.0372796	0.0321928	0.0263889	0.0372773	1.24059e-05	-1.68042e-05	8.81467e-05	0.500623	0.468091	0.529031	0.801385	0.774795	0.823553	0.801149	0.774632	0.823691	-0.000236255	-0.00184038	0.000732719	0.100805	0.0927858	0.108736	0.0833297	0.0765119	0.0895466	0.0833857	0.0765376	0.0895274	5.59888e-05	-3.85855e-05	0.000403916	0.504717	0.463732	0.534148	0.782477	0.756255	0.805825	0.782207	0.755166	0.804774	-0.000269599	-0.00204425	0.00101227	0.135069	0.125616	0.144883	0.110397	0.101945	0.118176	0.110482	0.101945	0.118285	8.49189e-05	-3.89965e-05	0.000520889	0.499613	0.473012	0.525177	0.77481	0.749701	0.793808	0.774513	0.74878	0.793592	-0.0002974	-0.00182111	0.000576185	0.162316	0.153543	0.170443	0.130791	0.122315	0.138115	0.130906	0.122325	0.138146	0.000114568	-4.27146e-05	0.0007181
X - 21467	0.613076	0.5705	0.655652	0.83793	0.808668	0.867193	0.838142	0.808913	0.867372	0.000212092	-0.000690336	0.00111452	0.0353155	0.0304793	0.0401517	0.031775	0.0275412	0.0360089	0.0317694	0.0275366	0.0360023	-5.56519e-06	-2.93021e-05	1.81717e-05	0.586485	0.56049	0.61248	0.803966	0.784011	0.823921	0.803716	0.783705	0.823727	-0.00025001	-0.000806241	0.00030622	0.10011	0.0932979	0.106922	0.0831337	0.0775202	0.0887472	0.0830799	0.0774674	0.0886923	-5.38287e-05	-0.000129696	2.20386e-05	0.573021	0.550385	0.595657	0.784777	0.766572	0.802981	0.784557	0.766327	0.802787	-0.000219537	-0.000713086	0.000274011	0.1339	0.126942	0.140858	0.109722	0.103737	0.115706	0.1097	0.103714	0.115686	-2.17234e-05	-0.000121863	7.84157e-05	0.567536	0.546762	0.588309	0.776396	0.759274	0.793519	0.776195	0.759051	0.793339	-0.000201009	-0.000661822	0.000259804	0.160537	0.153809	0.167264	0.129806	0.123611	0.136002	0.129809	0.123611	0.136006	2.64461e-06	-0.000116687	0.000121977	0.610437	0.561099	0.670397	0.837973	0.795516	0.878283	0.837664	0.795006	0.877604	-0.00030827	-0.00296748	0.00127133	0.0354977	0.0291553	0.0413654	0.0319668	0.0260326	0.0377672	0.0319698	0.0260457	0.0377685	3.07686e-06	-3.2804e-05	8.10596e-05	0.583574	0.554687	0.616828	0.802649	0.783398	0.825416	0.802	0.783349	0.824615	-0.000648363	-0.00315347	0.000349024	0.10006	0.0920763	0.108201	0.0833223	0.0769912	0.0898928	0.0833081	0.0769715	0.0899734	-1.42152e-05	-0.000169381	0.000187538	0.571538	0.541945	0.60357	0.783412	0.764163	0.809415	0.782778	0.763607	0.807859	-0.000634004	-0.00306763	0.000298461	0.134438	0.126399	0.142431	0.110414	0.10397	0.116966	0.110464	0.103895	0.117234	4.96833e-05	-7.82648e-05	0.000442481	0.566334	0.542226	0.591275	0.774828	0.75023	0.800025	0.77418	0.750327	0.799485	-0.000648241	-0.00317866	0.00019521	0.161217	0.153358	0.169534	0.130688	0.122848	0.1368	0.130789	0.122787	0.136777	0.000101574	-7.08048e-05	0.000605013
X - 21470	0.512729	0.471433	0.554026	0.83793	0.808668	0.867193	0.838745	0.809731	0.867759	0.000814307	-0.00194564	0.00357425	0.03548	0.0306157	0.0403442	0.031775	0.0275412	0.0360089	0.0318096	0.0275735	0.0360458	3.45976e-05	-6.21501e-05	0.000131345	0.524226	0.498919	0.549534	0.803966	0.784011	0.823921	0.805571	0.785808	0.825334	0.00160506	-0.00045305	0.00366316	0.100827	0.0939484	0.107707	0.0831337	0.0775202	0.0887472	0.083199	0.0775852	0.0888128	6.52884e-05	-0.00024201	0.000372587	0.533416	0.511491	0.555342	0.784777	0.766572	0.802981	0.78699	0.768953	0.805026	0.00221303	0.000404519	0.00402153	0.134707	0.127692	0.141722	0.109722	0.103737	0.115706	0.109617	0.103637	0.115597	-0.000104903	-0.000502111	0.000292304	0.541278	0.521091	0.561465	0.776396	0.759274	0.793519	0.779142	0.762151	0.796133	0.00274547	0.00105749	0.00443345	0.161276	0.154516	0.168036	0.129806	0.123611	0.136002	0.129297	0.123117	0.135477	-0.000509153	-0.000969809	-4.8497e-05	0.51311	0.450382	0.559532	0.838902	0.797122	0.875565	0.839453	0.799047	0.876394	0.000550791	-0.00296097	0.00415957	0.0350568	0.0271301	0.0425661	0.0314097	0.025369	0.0377304	0.0314535	0.025348	0.0377027	4.3854e-05	-7.0309e-05	0.000235433	0.521219	0.493096	0.550869	0.803616	0.779612	0.827138	0.804654	0.778529	0.82853	0.00103853	-0.00176084	0.00342255	0.100538	0.0910384	0.109719	0.0829887	0.077542	0.0906833	0.0831338	0.0774772	0.0906798	0.000145091	-0.000223779	0.00081972	0.532668	0.511635	0.554686	0.78394	0.761788	0.811396	0.785736	0.762221	0.812411	0.00179577	-0.00016577	0.00371076	0.134494	0.125432	0.144051	0.109682	0.102769	0.117466	0.109671	0.102608	0.117789	-1.18199e-05	-0.000390365	0.000680316	0.541725	0.516024	0.566195	0.774691	0.755799	0.800228	0.777019	0.757353	0.802156	0.00232822	-0.000186125	0.00437728	0.161175	0.152114	0.169994	0.130049	0.122326	0.137658	0.129635	0.121945	0.137121	-0.000414848	-0.000854657	0.000300223
X - 21736	0.545101	0.503407	0.586795	0.83793	0.808668	0.867193	0.838187	0.808834	0.867541	0.000257201	-0.00149306	0.00200746	0.0354534	0.0305919	0.040315	0.031775	0.0275412	0.0360089	0.0317104	0.0274838	0.035937	-6.4615e-05	-0.000122689	-6.54084e-06	0.526495	0.50137	0.551621	0.803966	0.784011	0.823921	0.803995	0.784074	0.823917	2.93796e-05	-0.00109028	0.00114904	0.100853	0.0939707	0.107736	0.0831337	0.0775202	0.0887472	0.0830954	0.0774784	0.0887124	-3.83148e-05	-0.000203981	0.000127352	0.524677	0.502883	0.546471	0.784777	0.766572	0.802981	0.785103	0.766969	0.803238	0.000326631	-0.00070775	0.00136101	0.134873	0.127848	0.141897	0.109722	0.103737	0.115706	0.109796	0.103805	0.115787	7.41e-05	-0.000144155	0.000292355	0.523393	0.503284	0.543503	0.776396	0.759274	0.793519	0.776821	0.759746	0.793896	0.00042451	-0.000550557	0.00139958	0.161689	0.154914	0.168463	0.129806	0.123611	0.136002	0.129877	0.123677	0.136077	7.10529e-05	-0.000188883	0.000330989	0.544366	0.493607	0.588664	0.836578	0.798139	0.875516	0.836231	0.796332	0.875583	-0.000347232	-0.00346813	0.00141001	0.0357827	0.0290772	0.0407624	0.0320958	0.026177	0.0362815	0.0320376	0.0261641	0.0361824	-5.81903e-05	-0.000185549	2.60981e-05	0.526261	0.496185	0.554404	0.803081	0.782379	0.830622	0.802734	0.782695	0.830478	-0.000347179	-0.00278564	0.00107502	0.10095	0.0922439	0.1115	0.0833248	0.0764104	0.0913878	0.0833293	0.0764535	0.0913408	4.48823e-06	-0.000194107	0.00035296	0.524424	0.497906	0.547954	0.784301	0.765501	0.802366	0.784209	0.766087	0.802164	-9.22479e-05	-0.00221875	0.00122177	0.135226	0.127326	0.148448	0.110086	0.102441	0.119845	0.11024	0.102515	0.11993	0.00015468	-9.77128e-05	0.000838987	0.523218	0.497135	0.547805	0.776291	0.753471	0.796431	0.776271	0.753523	0.796221	-1.99368e-05	-0.00229909	0.00113092	0.161405	0.153178	0.172158	0.129662	0.122211	0.139098	0.129853	0.122245	0.139095	0.000190712	-0.000124371	0.000996604
2-O-methylascorbic acid	0.4965	0.449979	0.54302	0.83793	0.808668	0.867193	0.838521	0.809411	0.86763	0.00059033	-1.41328e-05	0.00119479	0.035479	0.0306128	0.0403453	0.031775	0.0275412	0.0360089	0.0317929	0.0275574	0.0360284	1.78706e-05	-1.35059e-06	3.70919e-05	0.491174	0.464853	0.517495	0.803966	0.784011	0.823921	0.804164	0.78424	0.824089	0.000198308	-0.000175594	0.000572211	0.100954	0.0940605	0.107848	0.0831337	0.0775202	0.0887472	0.0831585	0.0775452	0.0887719	2.48619e-05	-2.81423e-05	7.78661e-05	0.49122	0.468516	0.513925	0.784777	0.766572	0.802981	0.784915	0.766731	0.803099	0.000138261	-0.000199082	0.000475604	0.135017	0.127981	0.142054	0.109722	0.103737	0.115706	0.109757	0.103773	0.115742	3.56939e-05	-3.22333e-05	0.000103621	0.500486	0.479678	0.521293	0.776396	0.759274	0.793519	0.776618	0.759518	0.793718	0.000221664	-9.31581e-05	0.000536487	0.161876	0.15509	0.168662	0.129806	0.123611	0.136002	0.129834	0.123639	0.136029	2.77925e-05	-5.08421e-05	0.000106427	0.486176	0.420372	0.542137	0.836264	0.797171	0.875181	0.836522	0.797515	0.875622	0.000257737	-0.00307802	0.00279495	0.0348309	0.0283275	0.0410112	0.0313034	0.0257232	0.0371237	0.0313389	0.0257358	0.0371449	3.55007e-05	-4.41651e-05	0.000173373	0.489718	0.46042	0.52246	0.802821	0.777567	0.826104	0.802669	0.777528	0.826352	-0.0001522	-0.00168932	0.00129902	0.101143	0.0938654	0.109682	0.0835955	0.077224	0.0918169	0.0836951	0.0772747	0.0922164	9.95681e-05	-6.53477e-05	0.000499454	0.488082	0.463405	0.520367	0.784081	0.761598	0.806561	0.783785	0.761613	0.806366	-0.000296085	-0.00179614	0.000537384	0.134743	0.126887	0.145569	0.109807	0.10446	0.119171	0.109955	0.104559	0.119682	0.000148646	-5.35123e-05	0.000730469	0.490058	0.468686	0.512486	0.775756	0.756912	0.798045	0.775569	0.757402	0.797967	-0.000187378	-0.00187943	0.000648597	0.161509	0.155115	0.169529	0.129877	0.123952	0.135887	0.130049	0.123983	0.136155	0.000172628	-2.29318e-05	0.000919453
X - 21787	0.55025	0.508491	0.592009	0.83793	0.808668	0.867193	0.841498	0.813269	0.869726	0.00356737	-0.00103305	0.00816779	0.035433	0.0305786	0.0402873	0.031775	0.0275412	0.0360089	0.0317957	0.0275658	0.0360256	2.06627e-05	-0.000134942	0.000176267	0.565753	0.541102	0.590404	0.803966	0.784011	0.823921	0.807137	0.787474	0.826801	0.00317115	0.000402609	0.0059397	0.100571	0.093721	0.10742	0.0831337	0.0775202	0.0887472	0.0829951	0.0773864	0.0886038	-0.000138595	-0.000562655	0.000285464	0.560116	0.538357	0.581875	0.784777	0.766572	0.802981	0.787637	0.769598	0.805677	0.00286093	0.000299941	0.00542191	0.134474	0.127482	0.141466	0.109722	0.103737	0.115706	0.109592	0.103605	0.115578	-0.000129893	-0.000695202	0.000435415	0.555908	0.535696	0.576119	0.776396	0.759274	0.793519	0.779277	0.762313	0.796242	0.00288101	0.000408923	0.00535309	0.161131	0.154381	0.167882	0.129806	0.123611	0.136002	0.129661	0.123462	0.135859	-0.000145632	-0.000814437	0.000523173	0.5528	0.486519	0.610386	0.836494	0.803046	0.872255	0.839791	0.802841	0.879259	0.00329649	-0.00299498	0.00914225	0.0353662	0.0282684	0.0417863	0.0318198	0.0257276	0.0378677	0.0318409	0.0257199	0.0377974	2.10466e-05	-0.000162055	0.00026544	0.565894	0.536273	0.600552	0.803609	0.783542	0.826302	0.806368	0.786299	0.828509	0.00275935	-0.00126365	0.0060989	0.100257	0.0912068	0.111201	0.0831975	0.076085	0.0914043	0.0830978	0.0758801	0.091254	-9.96856e-05	-0.000642715	0.000810334	0.559414	0.534264	0.588658	0.785185	0.76441	0.811057	0.787493	0.767211	0.814302	0.00230782	-0.0019668	0.00529443	0.134347	0.12713	0.143625	0.109795	0.102129	0.117372	0.109732	0.102314	0.117486	-6.29469e-05	-0.000687398	0.00106332	0.555563	0.532562	0.580519	0.776788	0.755412	0.797107	0.779185	0.758039	0.79781	0.00239623	-0.00152943	0.00499291	0.161021	0.154019	0.16923	0.12989	0.122318	0.136589	0.129818	0.122089	0.136901	-7.2538e-05	-0.000829431	0.00118184
X - 21788	0.567452	0.526474	0.60843	0.83793	0.808668	0.867193	0.838532	0.809029	0.868035	0.000601617	-0.00203495	0.00323819	0.035435	0.0305777	0.0402924	0.031775	0.0275412	0.0360089	0.0317051	0.0274789	0.0359313	-6.98965e-05	-0.000191902	5.21087e-05	0.546371	0.520837	0.571905	0.803966	0.784011	0.823921	0.804482	0.784542	0.824421	0.000515675	-0.00139979	0.00243114	0.100783	0.0939091	0.107657	0.0831337	0.0775202	0.0887472	0.0831024	0.0774839	0.088721	-3.12633e-05	-0.00030565	0.000243123	0.540784	0.518611	0.562958	0.784777	0.766572	0.802981	0.785307	0.767135	0.80348	0.000530816	-0.00124528	0.00230691	0.134725	0.127708	0.141743	0.109722	0.103737	0.115706	0.109702	0.103706	0.115698	-1.97192e-05	-0.00037697	0.000337532	0.533977	0.513612	0.554342	0.776396	0.759274	0.793519	0.776647	0.759553	0.793742	0.000250959	-0.00140747	0.00190939	0.161554	0.154778	0.168331	0.129806	0.123611	0.136002	0.12982	0.123612	0.136028	1.37723e-05	-0.000401599	0.000429144	0.56891	0.509826	0.625966	0.836655	0.802967	0.871837	0.837011	0.803416	0.87192	0.000356096	-0.00313594	0.00489958	0.0351851	0.0291735	0.0408249	0.0316459	0.0264407	0.0369678	0.031588	0.0262453	0.0369299	-5.78881e-05	-0.000217593	7.38188e-05	0.549819	0.516343	0.57801	0.801544	0.774652	0.826767	0.801948	0.774365	0.828329	0.00040328	-0.0029175	0.00243468	0.100333	0.0923856	0.10915	0.0832148	0.0754588	0.0898763	0.0832122	0.0753788	0.0899865	-2.53728e-06	-0.000273238	0.000521536	0.543451	0.508472	0.570642	0.781711	0.762073	0.810333	0.782141	0.761448	0.811591	0.000429354	-0.00318699	0.00249991	0.134586	0.126085	0.146251	0.110297	0.101284	0.11819	0.110299	0.101372	0.118468	2.8812e-06	-0.000391811	0.000590638	0.535758	0.506785	0.563612	0.773666	0.756381	0.792529	0.773732	0.7558	0.791466	6.62859e-05	-0.00314102	0.00206652	0.16145	0.153601	0.172799	0.130585	0.121796	0.138864	0.130632	0.122466	0.139042	4.65558e-05	-0.000368243	0.000951147
decadienedioic acid (C10:2-DC)**	0.534014	0.494311	0.573716	0.83793	0.808668	0.867193	0.838107	0.808858	0.867356	0.000176686	-0.00044093	0.000794303	0.0354768	0.0306109	0.0403427	0.031775	0.0275412	0.0360089	0.0317447	0.0275139	0.0359754	-3.03561e-05	-5.1266e-05	-9.44615e-06	0.506612	0.482001	0.531223	0.803966	0.784011	0.823921	0.804086	0.784156	0.824015	0.000119449	-0.000337805	0.000576704	0.100948	0.0940543	0.107841	0.0831337	0.0775202	0.0887472	0.0831067	0.0774937	0.0887196	-2.70028e-05	-9.43385e-05	4.03329e-05	0.497477	0.475702	0.519252	0.784777	0.766572	0.802981	0.784672	0.766479	0.802866	-0.000104185	-0.000536943	0.000328574	0.135017	0.127981	0.142054	0.109722	0.103737	0.115706	0.109752	0.103766	0.115739	3.07384e-05	-5.98317e-05	0.000121309	0.496459	0.476416	0.516501	0.776396	0.759274	0.793519	0.77629	0.759173	0.793407	-0.0001065	-0.000501951	0.000288951	0.161881	0.155095	0.168667	0.129806	0.123611	0.136002	0.129848	0.123651	0.136045	4.22458e-05	-6.46182e-05	0.00014911	0.497452	0.419272	0.569517	0.839027	0.805417	0.876263	0.838879	0.80581	0.876277	-0.00014818	-0.00228858	0.00112809	0.0356059	0.0294749	0.0404969	0.0318963	0.0265944	0.0366312	0.0318742	0.0265293	0.036592	-2.21304e-05	-0.000105797	7.02523e-05	0.494702	0.453005	0.527057	0.803451	0.777756	0.827842	0.803267	0.777698	0.827753	-0.000184525	-0.00200778	0.00068924	0.100964	0.0930719	0.109517	0.0832188	0.0772622	0.0906302	0.0832429	0.0772271	0.0907239	2.40769e-05	-0.000120469	0.000262392	0.49223	0.462957	0.51468	0.783269	0.760787	0.808769	0.78284	0.760499	0.808246	-0.000428865	-0.00224738	0.000321763	0.134577	0.125162	0.145495	0.109729	0.101908	0.116428	0.109838	0.101951	0.11642	0.000109701	-4.37763e-05	0.000520247	0.492962	0.469644	0.511839	0.775421	0.754616	0.796785	0.774993	0.754567	0.796821	-0.000428262	-0.00226706	0.000199035	0.161847	0.1539	0.170232	0.130108	0.122591	0.138076	0.130246	0.1226	0.138192	0.000138077	-3.83871e-05	0.000586182
X - 21796	0.561591	0.516605	0.606576	0.83793	0.808668	0.867193	0.838562	0.809267	0.867856	0.000631318	-0.00198319	0.00324582	0.0354363	0.0305775	0.040295	0.031775	0.0275412	0.0360089	0.0317236	0.0274967	0.0359505	-5.14233e-05	-0.000128663	2.58168e-05	0.553315	0.527291	0.57934	0.803966	0.784011	0.823921	0.804684	0.784662	0.824705	0.000717604	-0.000827902	0.00226311	0.100683	0.0938132	0.107552	0.0831337	0.0775202	0.0887472	0.0828798	0.0772706	0.0884889	-0.000253922	-0.000469341	-3.85036e-05	0.538702	0.516195	0.561209	0.784777	0.766572	0.802981	0.785177	0.766974	0.803379	0.000400015	-0.000942191	0.00174222	0.134751	0.127734	0.141768	0.109722	0.103737	0.115706	0.109646	0.103654	0.115637	-7.61761e-05	-0.000360253	0.000207901	0.537123	0.516462	0.557785	0.776396	0.759274	0.793519	0.777082	0.759993	0.79417	0.000685123	-0.000591442	0.00196169	0.1615	0.154732	0.168268	0.129806	0.123611	0.136002	0.129759	0.123555	0.135962	-4.74845e-05	-0.000382832	0.000287863	0.562941	0.492514	0.632913	0.834445	0.792473	0.875506	0.834552	0.792	0.872501	0.000106492	-0.00556229	0.00375085	0.0353701	0.028775	0.0412471	0.0318254	0.0263474	0.0372555	0.0317813	0.0263616	0.0371574	-4.41056e-05	-0.000161109	9.17754e-05	0.554325	0.523761	0.588084	0.80227	0.777721	0.829203	0.802519	0.778602	0.827847	0.000248826	-0.00278853	0.00226942	0.100609	0.0909357	0.109155	0.0833929	0.0765644	0.0898898	0.0831833	0.076317	0.089602	-0.000209648	-0.000531373	0.000172491	0.538837	0.509604	0.568481	0.783005	0.758334	0.804531	0.782887	0.758797	0.804315	-0.000117553	-0.00373948	0.00150071	0.135093	0.12583	0.142602	0.110363	0.103	0.118273	0.110375	0.103035	0.118104	1.22181e-05	-0.000281877	0.000812333	0.536554	0.509155	0.564155	0.775007	0.751646	0.797923	0.775115	0.751858	0.797044	0.000107091	-0.0025206	0.00146172	0.162152	0.153589	0.170142	0.130661	0.122029	0.138362	0.13075	0.122046	0.138289	8.8249e-05	-0.00027382	0.00118316
X - 21803	0.514893	0.476023	0.553764	0.83793	0.808668	0.867193	0.837301	0.808034	0.866568	-0.000629318	-0.00189704	0.000638405	0.0354855	0.0306199	0.0403511	0.031775	0.0275412	0.0360089	0.0318056	0.0275686	0.0360426	3.05891e-05	-1.09223e-05	7.21006e-05	0.537051	0.512065	0.562037	0.803966	0.784011	0.823921	0.804067	0.78413	0.824005	0.000101018	-0.000799194	0.00100123	0.100814	0.093935	0.107693	0.0831337	0.0775202	0.0887472	0.0830884	0.0774759	0.0887008	-4.5335e-05	-0.000180488	8.98183e-05	0.539942	0.518385	0.561499	0.784777	0.766572	0.802981	0.785129	0.766937	0.803321	0.000352657	-0.000462654	0.00116797	0.13476	0.127742	0.141778	0.109722	0.103737	0.115706	0.109635	0.103653	0.115617	-8.67141e-05	-0.000262686	8.92582e-05	0.53584	0.515863	0.555818	0.776396	0.759274	0.793519	0.776629	0.759514	0.793743	0.000232268	-0.000534015	0.000998551	0.161588	0.154817	0.16836	0.129806	0.123611	0.136002	0.129741	0.123547	0.135935	-6.48373e-05	-0.00027316	0.000143486	0.520568	0.467549	0.578415	0.833202	0.79791	0.87442	0.832419	0.796791	0.872733	-0.000783291	-0.00357172	0.00133769	0.0358222	0.0288529	0.0426318	0.0321916	0.0255973	0.038638	0.0322314	0.0256782	0.0387183	3.97769e-05	-2.89738e-05	0.000174282	0.537749	0.502005	0.573249	0.80301	0.776448	0.827117	0.802749	0.775997	0.82712	-0.000260383	-0.0031077	0.00100889	0.100788	0.0901581	0.110066	0.083248	0.0747118	0.0901061	0.0832737	0.0746899	0.0900224	2.57316e-05	-0.000165	0.000344362	0.53908	0.515175	0.566134	0.782925	0.754881	0.803003	0.78281	0.755425	0.80301	-0.000115025	-0.00184953	0.000894635	0.134686	0.123388	0.142731	0.110053	0.100597	0.117699	0.110075	0.100573	0.117861	2.22395e-05	-0.000210303	0.000390927	0.535235	0.508344	0.557141	0.775613	0.752981	0.794673	0.775376	0.753455	0.794467	-0.000236868	-0.00295561	0.000747878	0.161736	0.151507	0.171245	0.129997	0.122088	0.138296	0.130068	0.122101	0.138474	7.13655e-05	-0.000183661	0.000698974
X - 21807	0.539918	0.498389	0.581448	0.83793	0.808668	0.867193	0.839277	0.810211	0.868342	0.00134661	-0.000401769	0.00309499	0.0354679	0.0306034	0.0403324	0.031775	0.0275412	0.0360089	0.0317367	0.0275075	0.0359659	-3.82939e-05	-9.1861e-05	1.52731e-05	0.535677	0.511246	0.560109	0.803966	0.784011	0.823921	0.805222	0.785337	0.825107	0.0012561	0.000168705	0.0023435	0.100886	0.0939977	0.107774	0.0831337	0.0775202	0.0887472	0.0830155	0.0774077	0.0886233	-0.000118194	-0.000277056	4.06684e-05	0.519708	0.49793	0.541487	0.784777	0.766572	0.802981	0.785725	0.767557	0.803893	0.000948836	-6.60609e-05	0.00196373	0.134954	0.127921	0.141986	0.109722	0.103737	0.115706	0.109669	0.103687	0.115651	-5.28761e-05	-0.000265989	0.000160236	0.513335	0.493137	0.533533	0.776396	0.759274	0.793519	0.777083	0.759983	0.794183	0.000686924	-0.000250777	0.00162462	0.161826	0.155042	0.168609	0.129806	0.123611	0.136002	0.129746	0.123552	0.135939	-6.04952e-05	-0.000311315	0.000190324	0.524276	0.427308	0.584952	0.835951	0.799318	0.868538	0.836773	0.799747	0.869735	0.000821361	-0.00170744	0.00327269	0.0356754	0.0283003	0.040802	0.0320041	0.0256502	0.037088	0.0319722	0.0256316	0.0370892	-3.19584e-05	-9.79888e-05	2.45859e-05	0.522839	0.438131	0.559557	0.801765	0.778747	0.825007	0.802635	0.780326	0.825346	0.000870122	-0.00102549	0.00295578	0.101245	0.093618	0.11028	0.0836321	0.0775441	0.0897519	0.083552	0.0775451	0.0897511	-8.00519e-05	-0.000274178	0.000128748	0.511199	0.457486	0.543891	0.782713	0.758071	0.807263	0.783309	0.759975	0.807966	0.000596215	-0.000876258	0.00185483	0.135514	0.127517	0.143799	0.110511	0.10449	0.116763	0.110514	0.104365	0.116985	3.07616e-06	-0.000221533	0.000377025	0.506501	0.465495	0.533133	0.774737	0.756741	0.797054	0.77509	0.756487	0.79799	0.000352596	-0.00102308	0.00136937	0.162235	0.154753	0.170484	0.130537	0.12362	0.137685	0.130555	0.123545	0.137675	1.77613e-05	-0.000237239	0.000507397
X - 21815	0.482645	0.440976	0.524313	0.83793	0.808668	0.867193	0.83711	0.807695	0.866525	-0.000820116	-0.00171647	7.62415e-05	0.0354855	0.0306185	0.0403525	0.031775	0.0275412	0.0360089	0.0317776	0.0275435	0.0360118	2.62965e-06	-2.34564e-05	2.87157e-05	0.513002	0.488027	0.537976	0.803966	0.784011	0.823921	0.803854	0.783896	0.823813	-0.000111678	-0.00068052	0.000457163	0.100934	0.0940417	0.107826	0.0831337	0.0775202	0.0887472	0.0830908	0.0774777	0.0887039	-4.28881e-05	-0.000127392	4.16161e-05	0.516745	0.495125	0.538365	0.784777	0.766572	0.802981	0.784872	0.766674	0.80307	9.53921e-05	-0.000412845	0.000603629	0.134972	0.127939	0.142006	0.109722	0.103737	0.115706	0.109673	0.10369	0.115657	-4.85273e-05	-0.000160416	6.3361e-05	0.516389	0.496365	0.536414	0.776396	0.759274	0.793519	0.776628	0.759511	0.793746	0.000231914	-0.000242169	0.000705997	0.161818	0.155034	0.168602	0.129806	0.123611	0.136002	0.129764	0.12357	0.135958	-4.21476e-05	-0.000173683	8.93874e-05	0.487931	0.431069	0.549028	0.836443	0.800797	0.870087	0.835438	0.798291	0.868562	-0.00100543	-0.00454661	0.00106177	0.0356846	0.0300893	0.0419493	0.0320646	0.0270044	0.0377513	0.0320739	0.0270069	0.0377496	9.25591e-06	-3.84566e-05	9.71463e-05	0.503791	0.459473	0.537379	0.802743	0.773225	0.821562	0.802308	0.773002	0.821469	-0.000435174	-0.00227117	0.000352263	0.101259	0.0932418	0.110102	0.0836507	0.0761514	0.0918616	0.0836666	0.0761921	0.0917636	1.58359e-05	-0.000167059	0.000262441	0.506585	0.452265	0.536125	0.782635	0.763849	0.800204	0.782406	0.763748	0.800171	-0.000229515	-0.00150089	0.000377932	0.134919	0.126139	0.144863	0.110292	0.10366	0.118435	0.110327	0.103633	0.118519	3.48651e-05	-0.000127235	0.000332911	0.506906	0.463045	0.534026	0.774428	0.756108	0.792675	0.774319	0.756123	0.793011	-0.000108971	-0.00131674	0.000713528	0.161479	0.15263	0.169543	0.130183	0.121756	0.135731	0.130243	0.121863	0.135763	5.93931e-05	-0.000111344	0.000435137
X - 21821	0.593214	0.552401	0.634027	0.83793	0.808668	0.867193	0.841673	0.813256	0.87009	0.00374264	0.000527485	0.0069578	0.0353929	0.0305416	0.0402443	0.031775	0.0275412	0.0360089	0.0317388	0.0275114	0.0359661	-3.62409e-05	-0.000121334	4.88519e-05	0.557872	0.532146	0.583597	0.803966	0.784011	0.823921	0.80578	0.786071	0.825489	0.00181387	0.000116579	0.00351117	0.100634	0.0937714	0.107497	0.0831337	0.0775202	0.0887472	0.083094	0.0774821	0.0887059	-3.96654e-05	-0.000292617	0.000213286	0.54618	0.523791	0.568568	0.784777	0.766572	0.802981	0.786448	0.768411	0.804486	0.00167176	0.000125431	0.00321809	0.134645	0.127634	0.141656	0.109722	0.103737	0.115706	0.109804	0.103816	0.115791	8.20241e-05	-0.000245809	0.000409857	0.54776	0.527209	0.568312	0.776396	0.759274	0.793519	0.778076	0.761076	0.795077	0.0016801	0.000266107	0.00309409	0.161337	0.154572	0.168102	0.129806	0.123611	0.136002	0.129807	0.123612	0.136002	5.6401e-07	-0.000374905	0.000376033	0.591413	0.538474	0.640821	0.8377	0.799457	0.870833	0.84061	0.802787	0.872778	0.00291057	-0.000755514	0.00676554	0.035236	0.0296867	0.0418376	0.0316631	0.0267105	0.0369009	0.0316359	0.0266519	0.0368586	-2.71602e-05	-0.000157934	7.42882e-05	0.554105	0.520038	0.587794	0.803408	0.7771	0.831354	0.804573	0.778308	0.830729	0.00116527	-0.00140219	0.0032594	0.100238	0.0924858	0.109587	0.0829488	0.076542	0.0898749	0.0829864	0.0764982	0.0896877	3.76147e-05	-0.000256039	0.000471645	0.543328	0.515801	0.573743	0.783225	0.75619	0.806434	0.78427	0.757624	0.807202	0.00104453	-0.00177736	0.00339039	0.133886	0.124244	0.141884	0.109615	0.101936	0.116832	0.10981	0.102166	0.116804	0.000194667	-0.000182712	0.000696044	0.546483	0.521761	0.574396	0.774888	0.751133	0.798135	0.776013	0.752464	0.798861	0.00112457	-0.000728074	0.00320641	0.161054	0.151976	0.170878	0.130185	0.121852	0.140101	0.130309	0.122356	0.139937	0.00012399	-0.000327953	0.000807201
X - 21825	0.557594	0.514935	0.600253	0.83793	0.808668	0.867193	0.838311	0.80912	0.867502	0.000380672	-0.000330524	0.00109187	0.0354303	0.0305734	0.0402871	0.031775	0.0275412	0.0360089	0.0317778	0.0275439	0.0360116	2.75766e-06	-2.30823e-05	2.85976e-05	0.540676	0.515289	0.566063	0.803966	0.784011	0.823921	0.804113	0.784179	0.824047	0.000146855	-0.000374723	0.000668433	0.100748	0.0938762	0.107619	0.0831337	0.0775202	0.0887472	0.0831668	0.0775518	0.0887818	3.30936e-05	-3.94547e-05	0.000105642	0.543318	0.521345	0.565292	0.784777	0.766572	0.802981	0.785147	0.766979	0.803316	0.000370944	-0.000107852	0.000849739	0.134588	0.127581	0.141595	0.109722	0.103737	0.115706	0.10975	0.103765	0.115736	2.87053e-05	-6.5874e-05	0.000123285	0.542864	0.522693	0.563035	0.776396	0.759274	0.793519	0.776876	0.759789	0.793964	0.000480121	3.85767e-05	0.000921665	0.161251	0.154493	0.168009	0.129806	0.123611	0.136002	0.129825	0.12363	0.136021	1.93277e-05	-9.37877e-05	0.000132443	0.560276	0.497924	0.611446	0.83659	0.794171	0.869781	0.836487	0.794737	0.868977	-0.000102939	-0.00251214	0.00150338	0.0363689	0.0307608	0.0423153	0.032661	0.0277038	0.0381841	0.0326722	0.0277281	0.0381954	1.11959e-05	-5.07078e-05	0.000116755	0.541505	0.501756	0.573662	0.804244	0.783128	0.828423	0.803867	0.782976	0.828977	-0.00037702	-0.00235015	0.000602391	0.101322	0.0919287	0.110512	0.0836127	0.077366	0.0918436	0.0837119	0.0775139	0.0919972	9.9159e-05	-2.42658e-05	0.000451659	0.544218	0.510735	0.573833	0.78557	0.766763	0.807133	0.785316	0.76724	0.807505	-0.000254113	-0.00258317	0.000818733	0.134853	0.126467	0.145958	0.10993	0.103854	0.119076	0.110077	0.103943	0.119266	0.000147192	-3.51645e-05	0.000608899	0.543596	0.514418	0.570459	0.77736	0.758705	0.796389	0.777221	0.758576	0.796848	-0.00013947	-0.00228121	0.00114644	0.161417	0.151708	0.172348	0.129851	0.122421	0.138604	0.130024	0.122766	0.13864	0.000173332	-4.87894e-05	0.000618083
X - 21827	0.53077	0.486093	0.575447	0.83793	0.808668	0.867193	0.837929	0.808666	0.867192	-1.17188e-06	-1.36899e-05	1.13461e-05	0.0354744	0.0306088	0.0403399	0.031775	0.0275412	0.0360089	0.031775	0.0275412	0.0360089	2.41856e-08	-9.50374e-08	1.43409e-07	0.508089	0.481484	0.534693	0.803966	0.784011	0.823921	0.803967	0.784011	0.823922	8.76668e-07	-6.22252e-06	7.97586e-06	0.100946	0.0940535	0.107839	0.0831337	0.0775202	0.0887472	0.0831338	0.0775203	0.0887472	6.24796e-08	-2.28835e-07	3.53794e-07	0.508101	0.48539	0.530813	0.784777	0.766572	0.802981	0.784778	0.766574	0.802983	1.69783e-06	-5.31429e-06	8.70995e-06	0.135	0.127965	0.142036	0.109722	0.103737	0.115706	0.109722	0.103737	0.115707	9.76854e-08	-2.68231e-07	4.63602e-07	0.5062	0.485411	0.526988	0.776396	0.759274	0.793519	0.776397	0.759274	0.79352	9.63232e-07	-5.92614e-06	7.85261e-06	0.161857	0.155072	0.168642	0.129806	0.123611	0.136002	0.129806	0.123611	0.136002	1.07051e-07	-3.18774e-07	5.32875e-07	0.509316	0.434412	0.571732	0.835447	0.795229	0.869791	0.835242	0.795132	0.869676	-0.00020489	-0.00125268	0.000661611	0.0348883	0.029282	0.0406194	0.0313524	0.0262335	0.036557	0.0313602	0.0262433	0.0365432	7.75913e-06	-2.96966e-05	6.47522e-05	0.499329	0.46675	0.53449	0.802007	0.777349	0.829664	0.801706	0.777277	0.829632	-0.000300586	-0.00184314	0.000446379	0.100981	0.0911264	0.111476	0.0835032	0.0750719	0.0926773	0.0835518	0.0750789	0.0926791	4.85667e-05	-4.74068e-05	0.000372775	0.498039	0.468659	0.526436	0.782872	0.760889	0.804706	0.782579	0.760732	0.804529	-0.000293097	-0.00164968	0.000306452	0.134874	0.126176	0.145851	0.110204	0.103205	0.118175	0.110276	0.103217	0.118284	7.21495e-05	-3.10389e-05	0.000446184	0.496742	0.468835	0.516778	0.774924	0.755733	0.794563	0.774611	0.755033	0.794333	-0.000312248	-0.00166448	0.000219633	0.161604	0.151691	0.17122	0.130238	0.122699	0.13939	0.130334	0.122864	0.139438	9.5773e-05	-4.4874e-05	0.000611547
X - 21828	0.504619	0.458053	0.551185	0.83793	0.808668	0.867193	0.838296	0.809097	0.867495	0.00036551	-0.000169085	0.000900104	0.0354797	0.0306135	0.0403459	0.031775	0.0275412	0.0360089	0.0317695	0.0275362	0.0360028	-5.50355e-06	-2.62582e-05	1.52511e-05	0.509849	0.482836	0.536861	0.803966	0.784011	0.823921	0.804147	0.784203	0.82409	0.000180634	-0.000180198	0.000541467	0.100949	0.0940562	0.107842	0.0831337	0.0775202	0.0887472	0.0831218	0.0775093	0.0887343	-1.1899e-05	-6.79095e-05	4.41115e-05	0.511989	0.488543	0.535435	0.784777	0.766572	0.802981	0.784938	0.766732	0.803144	0.000161324	-0.000167831	0.000490479	0.135004	0.127969	0.142039	0.109722	0.103737	0.115706	0.109708	0.103724	0.115692	-1.39287e-05	-8.59338e-05	5.80764e-05	0.514921	0.493517	0.536325	0.776396	0.759274	0.793519	0.776539	0.759419	0.79366	0.000142798	-0.000176369	0.000461965	0.161852	0.155067	0.168636	0.129806	0.123611	0.136002	0.129788	0.123593	0.135983	-1.82077e-05	-0.00010177	6.53549e-05	0.495611	0.446412	0.54945	0.838314	0.806206	0.868818	0.83845	0.805756	0.868631	0.000135955	-0.00174852	0.00203218	0.0359681	0.0295386	0.0438112	0.0322077	0.0261433	0.0391478	0.0322086	0.0261069	0.0391684	8.49205e-07	-4.49613e-05	6.46487e-05	0.50153	0.462647	0.540392	0.802659	0.780615	0.826099	0.802554	0.780655	0.826358	-0.00010461	-0.00156075	0.000923945	0.100867	0.0919285	0.111029	0.0831711	0.0766141	0.0908197	0.0831967	0.076614	0.0908507	2.56127e-05	-0.000101119	0.000285841	0.503084	0.464108	0.533684	0.78445	0.763807	0.806808	0.784316	0.763659	0.806821	-0.000134421	-0.00166078	0.000734811	0.134911	0.126636	0.144153	0.109652	0.104257	0.116146	0.109706	0.104232	0.116248	5.40265e-05	-9.01721e-05	0.000416198	0.505002	0.458498	0.534255	0.775537	0.755386	0.798497	0.775344	0.754814	0.798624	-0.000193446	-0.00139972	0.000509764	0.161848	0.153545	0.171613	0.129949	0.123654	0.13626	0.130024	0.123604	0.136285	7.51678e-05	-9.20993e-05	0.000463192
X - 21829	0.532757	0.489088	0.576426	0.83793	0.808668	0.867193	0.836944	0.807347	0.866541	-0.000986534	-0.00259966	0.000626592	0.0354749	0.0306092	0.0403405	0.031775	0.0275412	0.0360089	0.0317667	0.0275338	0.0359995	-8.36289e-06	-5.44841e-05	3.77584e-05	0.520012	0.494318	0.545706	0.803966	0.784011	0.823921	0.803691	0.783733	0.823649	-0.00027512	-0.0011768	0.000626561	0.100932	0.0940401	0.107824	0.0831337	0.0775202	0.0887472	0.0831334	0.0775186	0.0887482	-2.62919e-07	-0.000131676	0.00013115	0.517781	0.495796	0.539765	0.784777	0.766572	0.802981	0.784829	0.766656	0.803001	5.20964e-05	-0.00074271	0.000846903	0.134985	0.127951	0.14202	0.109722	0.103737	0.115706	0.109782	0.103796	0.115767	6.00849e-05	-0.00010944	0.00022961	0.513422	0.493086	0.533759	0.776396	0.759274	0.793519	0.776554	0.759451	0.793658	0.000158005	-0.000588158	0.000904169	0.161848	0.155063	0.168633	0.129806	0.123611	0.136002	0.129848	0.123652	0.136044	4.16838e-05	-0.000158809	0.000242177	0.510994	0.416535	0.581639	0.838721	0.802697	0.877213	0.837234	0.798881	0.877272	-0.00148707	-0.00635882	0.000906827	0.0355227	0.0297101	0.0404873	0.0317997	0.0264963	0.035864	0.031797	0.0264408	0.035854	-2.63818e-06	-8.45896e-05	8.33149e-05	0.503118	0.449573	0.542265	0.801597	0.778404	0.825749	0.800879	0.777863	0.825061	-0.000718064	-0.00356149	0.000417093	0.100859	0.0921799	0.109551	0.0834047	0.0764356	0.0906388	0.0834629	0.0764643	0.0906943	5.81984e-05	-8.58137e-05	0.000415767	0.50233	0.458799	0.534043	0.781676	0.763299	0.803134	0.781287	0.763027	0.80333	-0.000389559	-0.00277379	0.000665255	0.134913	0.126087	0.143884	0.110411	0.103292	0.117738	0.110563	0.103522	0.118161	0.000151584	-6.03503e-05	0.000712443	0.499366	0.459944	0.52995	0.773222	0.755514	0.794201	0.772919	0.7555	0.79435	-0.000303077	-0.00254195	0.000694257	0.161577	0.153251	0.171367	0.13059	0.123568	0.138493	0.130753	0.12354	0.138519	0.000163364	-9.84105e-05	0.000904865
X - 21830	0.483511	0.442077	0.524945	0.83793	0.808668	0.867193	0.838555	0.809519	0.867591	0.000624712	-0.000175379	0.0014248	0.0354791	0.0306128	0.0403453	0.031775	0.0275412	0.0360089	0.0317909	0.0275554	0.0360265	1.59278e-05	-1.01162e-05	4.19718e-05	0.485957	0.460786	0.511128	0.803966	0.784011	0.823921	0.804073	0.784149	0.823998	0.000107498	-0.000403045	0.000618041	0.100952	0.0940587	0.107846	0.0831337	0.0775202	0.0887472	0.0831847	0.0775693	0.0888002	5.10429e-05	-2.50756e-05	0.000127161	0.492205	0.470234	0.514177	0.784777	0.766572	0.802981	0.785024	0.766846	0.803202	0.000247336	-0.000226289	0.00072096	0.135013	0.127977	0.14205	0.109722	0.103737	0.115706	0.10978	0.103794	0.115766	5.82213e-05	-4.02916e-05	0.000156734	0.500408	0.480212	0.520603	0.776396	0.759274	0.793519	0.776687	0.75958	0.793793	0.000290308	-0.000153396	0.000734011	0.161875	0.155089	0.168661	0.129806	0.123611	0.136002	0.129811	0.123617	0.136005	5.05917e-06	-0.000108867	0.000118985	0.490518	0.424709	0.537401	0.837352	0.805533	0.872406	0.837545	0.805972	0.87156	0.000192852	-0.00266339	0.00308538	0.0351649	0.0292948	0.0404286	0.0315217	0.0262301	0.0365431	0.0315505	0.0262587	0.036556	2.88292e-05	-1.16174e-05	0.000176299	0.490064	0.456408	0.527255	0.80414	0.77808	0.830267	0.803814	0.777959	0.830517	-0.000326072	-0.002369	0.000713902	0.101137	0.0925291	0.11063	0.083286	0.0763326	0.0902686	0.0833905	0.0763701	0.0902648	0.000104462	-3.53706e-05	0.00063089	0.489662	0.459963	0.513822	0.784445	0.76004	0.810338	0.784169	0.76002	0.810059	-0.000275671	-0.00269508	0.000847098	0.135461	0.128062	0.143581	0.110088	0.102714	0.117121	0.110249	0.10292	0.117109	0.000160302	-2.49848e-05	0.0011046	0.490791	0.470212	0.511719	0.775637	0.754686	0.801069	0.775427	0.754143	0.801041	-0.000210002	-0.00206726	0.000698262	0.162342	0.154655	0.168505	0.130353	0.122496	0.137726	0.130487	0.122461	0.137738	0.000134487	-0.000113176	0.00104834
X - 21831	0.525645	0.483329	0.567961	0.83793	0.808668	0.867193	0.838471	0.809253	0.867689	0.000540691	-0.00119443	0.00227582	0.0354696	0.0306055	0.0403336	0.031775	0.0275412	0.0360089	0.0317754	0.0275427	0.036008	3.30603e-07	-5.94905e-05	6.01517e-05	0.530602	0.504999	0.556205	0.803966	0.784011	0.823921	0.804828	0.784902	0.824754	0.000861955	-0.000350512	0.00207442	0.100855	0.0939713	0.107739	0.0831337	0.0775202	0.0887472	0.0830426	0.0774319	0.0886532	-9.11202e-05	-0.000268571	8.63307e-05	0.516934	0.494505	0.539362	0.784777	0.766572	0.802981	0.785324	0.76717	0.803478	0.000547382	-0.000587577	0.00168234	0.134969	0.127937	0.142001	0.109722	0.103737	0.115706	0.109776	0.103787	0.115765	5.45207e-05	-0.000183006	0.000292047	0.527037	0.506287	0.547788	0.776396	0.759274	0.793519	0.777512	0.760444	0.794579	0.00111506	4.81585e-05	0.00218196	0.161596	0.154822	0.16837	0.129806	0.123611	0.136002	0.129624	0.123432	0.135817	-0.000181875	-0.000462728	9.89787e-05	0.5276	0.464467	0.59	0.834635	0.795118	0.867707	0.834898	0.794265	0.867754	0.000263052	-0.0030002	0.00305198	0.0353449	0.0282839	0.0407579	0.0317611	0.0258797	0.0367757	0.0317682	0.0258858	0.0367719	7.10407e-06	-9.45746e-05	0.000113485	0.530473	0.493762	0.562747	0.803109	0.773173	0.83229	0.803512	0.773963	0.832921	0.000402996	-0.00171734	0.00195024	0.100416	0.0929411	0.109616	0.0830736	0.0758551	0.0903725	0.0830439	0.0758697	0.0902171	-2.97078e-05	-0.000235327	0.000371724	0.516993	0.486236	0.54422	0.784042	0.753038	0.8109	0.78407	0.753542	0.809313	2.76227e-05	-0.00241503	0.00129668	0.134384	0.126855	0.144119	0.109626	0.101718	0.119789	0.10978	0.102029	0.119806	0.000153832	-0.000111385	0.000813677	0.528313	0.501795	0.552244	0.774177	0.746428	0.79864	0.774841	0.747655	0.799248	0.000663675	-0.00122557	0.00216344	0.161213	0.153834	0.172679	0.13006	0.121588	0.140495	0.12999	0.121667	0.140284	-6.97978e-05	-0.000434466	0.00047562
X - 21834	0.649462	0.608363	0.690561	0.83793	0.808668	0.867193	0.84309	0.814469	0.871711	0.00516009	0.00236264	0.00795754	0.0352167	0.0303944	0.0400389	0.031775	0.0275412	0.0360089	0.0316866	0.0274664	0.0359069	-8.83691e-05	-0.000170972	-5.76648e-06	0.5781	0.553008	0.603192	0.803966	0.784011	0.823921	0.805657	0.785806	0.825508	0.00169112	0.000130484	0.00325176	0.100138	0.093325	0.106951	0.0831337	0.0775202	0.0887472	0.0830761	0.0774686	0.0886836	-5.75779e-05	-0.000301765	0.00018661	0.560705	0.538617	0.582794	0.784777	0.766572	0.802981	0.785643	0.76748	0.803806	0.000866602	-0.000561467	0.00229467	0.133956	0.126996	0.140916	0.109722	0.103737	0.115706	0.109679	0.103694	0.115664	-4.30962e-05	-0.000355978	0.000269786	0.561824	0.541568	0.582079	0.776396	0.759274	0.793519	0.777496	0.760428	0.794565	0.00109999	-0.000234762	0.00243474	0.1604	0.153677	0.167122	0.129806	0.123611	0.136002	0.129733	0.123538	0.135928	-7.31885e-05	-0.000436458	0.000290081	0.649007	0.588217	0.707754	0.834607	0.798372	0.870876	0.839225	0.803396	0.873475	0.00461884	0.000477824	0.0103166	0.0350582	0.0278033	0.0431131	0.0317762	0.0252418	0.0387286	0.031706	0.0251922	0.0386559	-7.01848e-05	-0.000191138	2.50753e-05	0.579425	0.538033	0.611646	0.802652	0.776022	0.825099	0.804087	0.777817	0.826796	0.00143522	-0.000825319	0.00362118	0.0999068	0.0910189	0.10865	0.0832941	0.0760234	0.0898438	0.0832833	0.0760383	0.0898882	-1.07937e-05	-0.000278586	0.000586406	0.562391	0.534963	0.597759	0.783888	0.76054	0.807661	0.784451	0.761106	0.806393	0.000563518	-0.00164063	0.00218304	0.133508	0.126025	0.141846	0.109747	0.103425	0.115057	0.109764	0.103301	0.115037	1.74089e-05	-0.000312567	0.00057339	0.564111	0.536236	0.590898	0.776251	0.753642	0.801428	0.77705	0.754827	0.802645	0.000799656	-0.00116202	0.00239368	0.159646	0.15122	0.16803	0.129515	0.12339	0.135718	0.129515	0.123314	0.13602	4.48356e-07	-0.000405202	0.000673893
X - 21839	0.524186	0.478871	0.5695	0.83793	0.808668	0.867193	0.838417	0.809258	0.867575	0.000486232	-0.000219581	0.00119205	0.0354733	0.030608	0.0403385	0.031775	0.0275412	0.0360089	0.0317754	0.0275417	0.0360091	3.65962e-07	-2.50096e-05	2.57415e-05	0.524585	0.498089	0.551081	0.803966	0.784011	0.823921	0.804485	0.78457	0.8244	0.000519081	4.18715e-05	0.00099629	0.100897	0.0940082	0.107787	0.0831337	0.0775202	0.0887472	0.0831148	0.0775034	0.0887263	-1.88803e-05	-9.37441e-05	5.59836e-05	0.516132	0.493246	0.539017	0.784777	0.766572	0.802981	0.785063	0.766864	0.803263	0.00028688	-0.000132707	0.000706466	0.134968	0.127934	0.142001	0.109722	0.103737	0.115706	0.109714	0.10373	0.115698	-7.90915e-06	-0.000104484	8.86654e-05	0.513354	0.492546	0.534161	0.776396	0.759274	0.793519	0.776651	0.759534	0.793769	0.000254922	-0.000142203	0.000652048	0.16183	0.155046	0.168614	0.129806	0.123611	0.136002	0.129786	0.123591	0.13598	-2.063e-05	-0.000132526	9.1266e-05	0.521742	0.45151	0.586802	0.83487	0.793996	0.875798	0.83513	0.792798	0.875951	0.000260714	-0.00194319	0.00169759	0.0358552	0.0284486	0.041564	0.0322168	0.0259731	0.0375592	0.0322257	0.0259776	0.0375637	8.87464e-06	-4.62745e-05	8.34418e-05	0.519949	0.460643	0.556992	0.802271	0.774775	0.822216	0.802577	0.77502	0.822221	0.000305628	-0.000786305	0.00146483	0.101066	0.0929754	0.109093	0.0834956	0.0768271	0.0894416	0.083518	0.0767173	0.0894689	2.24021e-05	-0.000104898	0.000278784	0.513069	0.470374	0.540036	0.782882	0.763958	0.808264	0.782968	0.764007	0.808476	8.56351e-05	-0.00119154	0.000922445	0.134598	0.127503	0.142701	0.10994	0.102782	0.116215	0.10999	0.10279	0.116201	4.99553e-05	-0.000102465	0.000422656	0.510926	0.470162	0.535413	0.774191	0.752163	0.79921	0.774209	0.752408	0.799522	1.7982e-05	-0.0012912	0.00060202	0.16165	0.153148	0.170128	0.130424	0.122153	0.137687	0.130486	0.122124	0.137698	6.20609e-05	-0.000107464	0.000521006
X - 21840	0.522851	0.483459	0.562243	0.83793	0.808668	0.867193	0.838671	0.809511	0.867831	0.000741078	-0.000444063	0.00192622	0.0354759	0.0306102	0.0403417	0.031775	0.0275412	0.0360089	0.0317616	0.0275302	0.035993	-1.34471e-05	-6.6352e-05	3.94579e-05	0.517213	0.491764	0.542663	0.803966	0.784011	0.823921	0.804771	0.784848	0.824693	0.000804731	-0.000210514	0.00181998	0.100927	0.0940351	0.107818	0.0831337	0.0775202	0.0887472	0.0830293	0.0774186	0.0886401	-0.000104355	-0.000261179	5.247e-05	0.500263	0.477851	0.522674	0.784777	0.766572	0.802981	0.785233	0.767087	0.803379	0.000456493	-0.000492224	0.00140521	0.135023	0.127986	0.142059	0.109722	0.103737	0.115706	0.109795	0.103806	0.115783	7.27969e-05	-0.000131059	0.000276653	0.509102	0.488467	0.529737	0.776396	0.759274	0.793519	0.777151	0.760083	0.794218	0.000754341	-0.000139544	0.00164823	0.16184	0.155055	0.168624	0.129806	0.123611	0.136002	0.129775	0.12358	0.13597	-3.09511e-05	-0.000268957	0.000207054	0.514773	0.447661	0.567337	0.838166	0.805255	0.868334	0.838794	0.805539	0.869491	0.000627823	-0.00150331	0.00274457	0.0351569	0.0296918	0.0412995	0.0315324	0.0264135	0.0374177	0.0315296	0.0264556	0.0373629	-2.82849e-06	-8.52445e-05	9.8362e-05	0.507374	0.457604	0.539352	0.803557	0.776092	0.829044	0.804066	0.775795	0.829803	0.000508863	-0.000889811	0.00185694	0.100204	0.0914944	0.109338	0.0826522	0.0758362	0.0894402	0.0825823	0.0758467	0.0893989	-6.98388e-05	-0.000275266	0.000215151	0.496381	0.468141	0.522251	0.783675	0.760733	0.805257	0.783789	0.761222	0.805997	0.000114771	-0.00160803	0.0012455	0.133857	0.125287	0.143019	0.109096	0.101631	0.117265	0.109227	0.101662	0.117281	0.000130667	-0.00012386	0.000748523	0.50099	0.468053	0.531612	0.774166	0.752885	0.792622	0.774578	0.753919	0.793427	0.000412454	-0.00131138	0.00150922	0.161087	0.152567	0.169966	0.129726	0.12361	0.13784	0.129764	0.123613	0.137838	3.77004e-05	-0.000285262	0.000597582
X - 21841	0.625903	0.586272	0.665535	0.83793	0.808668	0.867193	0.840098	0.811059	0.869137	0.00216768	-0.000915944	0.00525131	0.0353245	0.0304882	0.0401607	0.031775	0.0275412	0.0360089	0.0317113	0.0274873	0.0359352	-6.37473e-05	-0.000185168	5.76733e-05	0.59875	0.574205	0.623294	0.803966	0.784011	0.823921	0.805657	0.785857	0.825456	0.00169067	-0.000375749	0.00375708	0.100112	0.0933022	0.106922	0.0831337	0.0775202	0.0887472	0.082906	0.0773008	0.0885111	-0.000227742	-0.000539082	8.35977e-05	0.585831	0.564419	0.607242	0.784777	0.766572	0.802981	0.786375	0.768298	0.804453	0.00159884	-0.000284051	0.00348174	0.133809	0.126857	0.140761	0.109722	0.103737	0.115706	0.109562	0.10358	0.115544	-0.000160047	-0.000569548	0.000249454	0.581623	0.561683	0.601563	0.776396	0.759274	0.793519	0.777762	0.760718	0.794805	0.00136516	-0.000439511	0.00316982	0.160256	0.153539	0.166974	0.129806	0.123611	0.136002	0.129552	0.123359	0.135745	-0.000254205	-0.000742755	0.000234344	0.627865	0.573192	0.685176	0.834043	0.796137	0.874664	0.836241	0.799532	0.87873	0.00219759	-0.00240667	0.00601456	0.0350832	0.0284678	0.0417114	0.0316986	0.0267222	0.0378372	0.0316377	0.0267095	0.0377775	-6.08047e-05	-0.000250166	0.000117191	0.597534	0.562226	0.631673	0.799863	0.775028	0.825649	0.801077	0.776945	0.826087	0.00121381	-0.00201686	0.00401235	0.100526	0.0918052	0.110344	0.0840579	0.0771972	0.0913966	0.0838976	0.0773508	0.0912445	-0.000160325	-0.000643128	0.000532812	0.586703	0.556869	0.615334	0.781864	0.752612	0.805016	0.783139	0.756353	0.806881	0.0012746	-0.00166886	0.00411929	0.1344	0.124732	0.14375	0.110821	0.103337	0.118583	0.110763	0.103398	0.118576	-5.86384e-05	-0.000578472	0.000826259	0.582715	0.555465	0.609365	0.773064	0.748421	0.796077	0.774115	0.750073	0.796512	0.00105039	-0.00255439	0.00366893	0.161036	0.152025	0.171111	0.131283	0.123724	0.139441	0.131152	0.123786	0.139748	-0.000130312	-0.000754681	0.00105483
X - 21842	0.526531	0.482485	0.570577	0.83793	0.808668	0.867193	0.839348	0.810401	0.868295	0.0014179	-0.000203865	0.00303966	0.0354632	0.0306002	0.0403261	0.031775	0.0275412	0.0360089	0.0318051	0.027569	0.0360412	3.01133e-05	-2.46752e-05	8.49017e-05	0.521654	0.49515	0.548159	0.803966	0.784011	0.823921	0.804795	0.78498	0.824611	0.000829291	-0.000200431	0.00185901	0.100892	0.0940058	0.107778	0.0831337	0.0775202	0.0887472	0.0832317	0.077616	0.0888474	9.80203e-05	-6.25988e-05	0.00025864	0.51561	0.49307	0.538151	0.784777	0.766572	0.802981	0.78523	0.767094	0.803365	0.000453354	-0.000449893	0.0013566	0.134982	0.12795	0.142014	0.109722	0.103737	0.115706	0.109843	0.103856	0.115829	0.00012092	-8.45184e-05	0.000326359	0.524484	0.503829	0.545139	0.776396	0.759274	0.793519	0.7771	0.76004	0.794159	0.00070326	-0.000132576	0.0015391	0.161702	0.154925	0.16848	0.129806	0.123611	0.136002	0.129864	0.123672	0.136057	5.82856e-05	-0.000181735	0.000298306	0.518933	0.461073	0.571394	0.840525	0.809956	0.87895	0.841546	0.810055	0.879117	0.00102076	-0.0012329	0.00379412	0.0354775	0.0297724	0.0408185	0.0317503	0.0267597	0.0366449	0.0317929	0.0267698	0.0366645	4.26319e-05	-3.05639e-05	0.000175979	0.516851	0.478237	0.55046	0.804721	0.778316	0.832337	0.805001	0.779069	0.831149	0.000280446	-0.00180267	0.00179875	0.100709	0.0929135	0.10882	0.0829514	0.0759799	0.0900115	0.0831225	0.076195	0.0902316	0.000171074	-2.99071e-05	0.000805994	0.511503	0.471165	0.54	0.785398	0.766061	0.812978	0.785257	0.766895	0.81213	-0.000140618	-0.0029403	0.00118917	0.135131	0.127136	0.143657	0.109784	0.101916	0.117864	0.11002	0.102474	0.118643	0.000236672	-6.34289e-05	0.00110543	0.521141	0.484721	0.551977	0.776801	0.756844	0.799462	0.776993	0.757582	0.799694	0.000192517	-0.00186476	0.00150352	0.162078	0.154114	0.16992	0.129948	0.122709	0.137574	0.130145	0.123016	0.137843	0.000196806	-0.000158482	0.00114365
X - 21845	0.552978	0.508997	0.596959	0.83793	0.808668	0.867193	0.838349	0.809165	0.867533	0.000418651	-0.000290928	0.00112823	0.0354589	0.030596	0.0403218	0.031775	0.0275412	0.0360089	0.0317601	0.0275277	0.0359924	-1.49475e-05	-4.26777e-05	1.27827e-05	0.535117	0.509228	0.561006	0.803966	0.784011	0.823921	0.80423	0.784292	0.824168	0.000264222	-0.000222618	0.000751062	0.100858	0.0939726	0.107743	0.0831337	0.0775202	0.0887472	0.0831069	0.0774949	0.088719	-2.67497e-05	-0.000100407	4.69071e-05	0.532071	0.509587	0.554556	0.784777	0.766572	0.802981	0.785024	0.766816	0.803232	0.000247202	-0.000189394	0.000683798	0.134876	0.127848	0.141903	0.109722	0.103737	0.115706	0.109683	0.1037	0.115667	-3.82242e-05	-0.000134289	5.78401e-05	0.525363	0.504736	0.545991	0.776396	0.759274	0.793519	0.776563	0.759442	0.793684	0.000166338	-0.000249461	0.000582137	0.161752	0.154971	0.168532	0.129806	0.123611	0.136002	0.129777	0.123582	0.135972	-2.88911e-05	-0.000140778	8.29955e-05	0.551789	0.500619	0.602765	0.837293	0.800161	0.871365	0.83741	0.800774	0.87119	0.000116711	-0.0013624	0.00173619	0.0355614	0.0298328	0.0416585	0.0319504	0.0269557	0.0372505	0.0319452	0.0269681	0.0372361	-5.17696e-06	-6.75703e-05	5.99364e-05	0.533779	0.494912	0.568589	0.800071	0.777943	0.823356	0.800063	0.778391	0.823778	-8.55719e-06	-0.00137113	0.000874775	0.100942	0.0934337	0.110053	0.0835823	0.0775754	0.0918485	0.0836039	0.0775083	0.0918648	2.1599e-05	-0.00010949	0.000219472	0.531006	0.500988	0.555709	0.781888	0.760234	0.804283	0.781904	0.760216	0.803531	1.53239e-05	-0.0010831	0.000834025	0.134954	0.127307	0.145417	0.110222	0.102423	0.119396	0.110253	0.102612	0.119425	3.05398e-05	-0.000161236	0.000268217	0.524716	0.498217	0.547253	0.773643	0.75648	0.791505	0.77354	0.756371	0.791271	-0.000103203	-0.00134072	0.000734075	0.161795	0.151658	0.173047	0.130405	0.12281	0.137372	0.130467	0.12272	0.137503	6.21905e-05	-0.000110821	0.000422395
X - 21847	0.525775	0.482394	0.569155	0.83793	0.808668	0.867193	0.837316	0.807763	0.866868	-0.00061466	-0.00186427	0.000634953	0.0354711	0.0306065	0.0403358	0.031775	0.0275412	0.0360089	0.031747	0.0275166	0.0359773	-2.80273e-05	-6.93825e-05	1.3328e-05	0.523332	0.498677	0.547987	0.803966	0.784011	0.823921	0.804031	0.784027	0.824035	6.49364e-05	-0.000692858	0.00082273	0.100896	0.0940078	0.107784	0.0831337	0.0775202	0.0887472	0.0830447	0.0774321	0.0886573	-8.8985e-05	-0.000197635	1.96646e-05	0.517286	0.495627	0.538945	0.784777	0.766572	0.802981	0.784864	0.766652	0.803077	8.77068e-05	-0.000599136	0.00077455	0.134952	0.12792	0.141983	0.109722	0.103737	0.115706	0.109667	0.10368	0.115653	-5.50809e-05	-0.000198782	8.86203e-05	0.518066	0.497943	0.538189	0.776396	0.759274	0.793519	0.776728	0.759613	0.793843	0.000331478	-0.000341796	0.00100475	0.161742	0.154962	0.168522	0.129806	0.123611	0.136002	0.129736	0.123541	0.135932	-6.97615e-05	-0.000242845	0.000103322	0.519649	0.453847	0.574253	0.838151	0.802931	0.878404	0.83723	0.801668	0.878018	-0.000921161	-0.00447283	0.000634214	0.0351031	0.0292056	0.0410271	0.0314652	0.0262062	0.0368439	0.0314535	0.0262151	0.0368512	-1.17259e-05	-8.40531e-05	4.94021e-05	0.518232	0.461908	0.557451	0.803177	0.779424	0.832442	0.80281	0.777458	0.832909	-0.000367293	-0.00261304	0.000800448	0.100029	0.0908383	0.108949	0.082683	0.0756225	0.0898346	0.0826655	0.0756508	0.0899278	-1.75338e-05	-0.000200798	0.000234698	0.512861	0.463034	0.542827	0.783056	0.757014	0.806417	0.782699	0.756831	0.804639	-0.000357212	-0.0025104	0.000641338	0.134599	0.125071	0.144743	0.109835	0.101748	0.118498	0.10987	0.101775	0.118524	3.493e-05	-0.000189197	0.000513433	0.513086	0.454173	0.54065	0.775843	0.748192	0.795104	0.775655	0.748736	0.794962	-0.000188771	-0.00215723	0.000762159	0.161727	0.153692	0.172976	0.130027	0.121725	0.139315	0.13007	0.121758	0.139336	4.3237e-05	-0.000207962	0.000598575
X - 21851	0.452398	0.409755	0.49504	0.83793	0.808668	0.867193	0.835714	0.805842	0.865586	-0.00221662	-0.00484543	0.000412178	0.035485	0.030618	0.0403521	0.031775	0.0275412	0.0360089	0.0317984	0.0275624	0.0360345	2.3431e-05	-6.67033e-05	0.000113565	0.480526	0.454979	0.506073	0.803966	0.784011	0.823921	0.803351	0.783374	0.823329	-0.0006147	-0.0022989	0.0010695	0.100974	0.0940788	0.107869	0.0831337	0.0775202	0.0887472	0.0831495	0.0775372	0.0887618	1.58134e-05	-0.000249126	0.000280752	0.497386	0.475198	0.519573	0.784777	0.766572	0.802981	0.785339	0.767162	0.803515	0.000561959	-0.000962	0.00208592	0.135018	0.127981	0.142055	0.109722	0.103737	0.115706	0.109498	0.103522	0.115474	-0.000223396	-0.000567883	0.000121091	0.505688	0.485203	0.526173	0.776396	0.759274	0.793519	0.777529	0.76045	0.794609	0.00113293	-0.000311935	0.00257779	0.161865	0.155079	0.16865	0.129806	0.123611	0.136002	0.129464	0.12328	0.135648	-0.000342244	-0.000746266	6.17772e-05	0.476072	0.400092	0.579292	0.840286	0.789325	0.879228	0.837717	0.786508	0.876878	-0.00256892	-0.00851571	0.00224082	0.0354443	0.0305118	0.039933	0.0317255	0.027023	0.0356322	0.0317557	0.0270394	0.0356589	3.02312e-05	-7.87015e-05	0.00025895	0.485507	0.448285	0.535376	0.80343	0.775532	0.832362	0.802444	0.774335	0.832513	-0.000986471	-0.00459602	0.0013181	0.100998	0.0940382	0.107535	0.0831909	0.0770101	0.088599	0.0832617	0.0771387	0.089018	7.07406e-05	-0.000222288	0.000636438	0.491826	0.464968	0.517778	0.783987	0.759526	0.810354	0.784206	0.759156	0.811814	0.000218566	-0.00278763	0.00226714	0.134797	0.126035	0.143691	0.109639	0.100197	0.117631	0.109502	0.099954	0.117335	-0.000136624	-0.000549077	0.000520559	0.494428	0.4657	0.523562	0.776578	0.756449	0.800941	0.777336	0.756921	0.80106	0.000757503	-0.00150161	0.00237996	0.161608	0.15339	0.170073	0.129587	0.121467	0.136798	0.129353	0.1212	0.136675	-0.000234174	-0.000669536	0.000451007
X - 22143	0.614383	0.575277	0.653489	0.83793	0.808668	0.867193	0.837889	0.808626	0.867152	-4.13482e-05	-0.00010724	2.45433e-05	0.0353386	0.0304977	0.0401795	0.031775	0.0275412	0.0360089	0.0317754	0.0275415	0.0360094	3.93277e-07	-1.12565e-06	1.9122e-06	0.574379	0.54922	0.599538	0.803966	0.784011	0.823921	0.803958	0.784004	0.823912	-8.14175e-06	-5.22598e-05	3.59763e-05	0.100263	0.0934348	0.107091	0.0831337	0.0775202	0.0887472	0.0831348	0.0775213	0.0887484	1.15806e-06	-3.46507e-06	5.78118e-06	0.557459	0.535428	0.57949	0.784777	0.766572	0.802981	0.784792	0.766589	0.802995	1.50426e-05	-2.68191e-05	5.69044e-05	0.134255	0.127275	0.141236	0.109722	0.103737	0.115706	0.109722	0.103737	0.115707	1.74659e-07	-5.82278e-06	6.1721e-06	0.55628	0.535946	0.576614	0.776396	0.759274	0.793519	0.776425	0.759304	0.793546	2.87151e-05	-1.12707e-05	6.87008e-05	0.16089	0.154151	0.16763	0.129806	0.123611	0.136002	0.129808	0.123612	0.136003	1.54391e-06	-5.62191e-06	8.70973e-06	0.613507	0.557402	0.658559	0.8376	0.800022	0.872308	0.837437	0.799684	0.871985	-0.000162498	-0.0014931	0.000976739	0.0354659	0.0300206	0.0413634	0.0319498	0.0270015	0.0375493	0.0319545	0.0269804	0.0375234	4.74217e-06	-3.39221e-05	5.98536e-05	0.575063	0.545001	0.60775	0.803376	0.779355	0.828044	0.803123	0.779663	0.827502	-0.000253146	-0.00143679	0.000267844	0.101177	0.0918099	0.109438	0.0840495	0.0756832	0.0906982	0.0840863	0.0757167	0.0906281	3.67961e-05	-8.18907e-05	0.000217603	0.557468	0.529153	0.586934	0.784224	0.764768	0.81118	0.783956	0.764714	0.810834	-0.000267319	-0.00198733	0.000567619	0.134896	0.12745	0.142861	0.110469	0.103123	0.118184	0.110527	0.103207	0.118211	5.82702e-05	-3.29226e-05	0.000331265	0.556638	0.531098	0.585295	0.776662	0.756583	0.800117	0.776386	0.756429	0.800133	-0.000276137	-0.0017335	0.000376724	0.161776	0.154086	0.171371	0.130514	0.122435	0.138012	0.130589	0.122445	0.138141	7.47568e-05	-4.49064e-05	0.000313345
X - 22148	0.512416	0.471085	0.553747	0.83793	0.808668	0.867193	0.838318	0.809023	0.867613	0.000387338	-0.000221343	0.000996018	0.0354809	0.0306148	0.0403469	0.031775	0.0275412	0.0360089	0.0317537	0.0275226	0.0359848	-2.12741e-05	-4.61304e-05	3.58228e-06	0.516314	0.49097	0.541659	0.803966	0.784011	0.823921	0.804027	0.784073	0.82398	6.077e-05	-0.000410405	0.000531944	0.100886	0.093998	0.107773	0.0831337	0.0775202	0.0887472	0.0831258	0.0775135	0.0887381	-7.88947e-06	-9.13812e-05	7.56022e-05	0.508355	0.486201	0.53051	0.784777	0.766572	0.802981	0.785029	0.766815	0.803243	0.000252629	-0.000191001	0.000696259	0.134989	0.127955	0.142023	0.109722	0.103737	0.115706	0.109653	0.103672	0.115635	-6.83286e-05	-0.000172135	3.54776e-05	0.519677	0.499438	0.539917	0.776396	0.759274	0.793519	0.776491	0.759365	0.793617	9.47889e-05	-0.000310474	0.000500052	0.161769	0.154987	0.16855	0.129806	0.123611	0.136002	0.129782	0.123587	0.135977	-2.43492e-05	-0.000142392	9.36933e-05	0.510367	0.458398	0.564683	0.834354	0.7982	0.862343	0.834458	0.79839	0.862496	0.000103687	-0.00142431	0.00136481	0.0359821	0.0308948	0.0407307	0.0323657	0.0277789	0.0369616	0.0323497	0.0277666	0.0369861	-1.59772e-05	-7.25362e-05	4.16589e-05	0.513048	0.470425	0.547087	0.803498	0.782311	0.825303	0.80331	0.782506	0.825311	-0.000188472	-0.00228819	0.000648866	0.101523	0.0939043	0.109912	0.0838279	0.077419	0.0906979	0.0838861	0.0775081	0.0908521	5.82531e-05	-0.000100114	0.000405036	0.505276	0.467458	0.532373	0.784326	0.760647	0.804843	0.784269	0.76091	0.804363	-5.64373e-05	-0.00219391	0.000909878	0.135939	0.127429	0.144773	0.110754	0.104435	0.117903	0.110791	0.104551	0.117811	3.67423e-05	-0.000161009	0.000584251	0.516253	0.473282	0.541431	0.775725	0.751229	0.794506	0.775528	0.751404	0.794267	-0.000196564	-0.00187039	0.000521131	0.162884	0.155265	0.171633	0.13098	0.122508	0.137629	0.131082	0.122719	0.137609	0.000101744	-0.000108615	0.00079135
X - 22152	0.505739	0.46333	0.548148	0.83793	0.808668	0.867193	0.838151	0.808902	0.8674	0.000221008	-0.000288728	0.000730744	0.0354763	0.0306112	0.0403413	0.031775	0.0275412	0.0360089	0.0317674	0.0275344	0.0360003	-7.64305e-06	-2.27793e-05	7.49318e-06	0.517141	0.491764	0.542518	0.803966	0.784011	0.823921	0.804029	0.784085	0.823974	6.33097e-05	-0.000270564	0.000397183	0.100899	0.0940124	0.107786	0.0831337	0.0775202	0.0887472	0.0831183	0.0775044	0.0887321	-1.5443e-05	-6.34287e-05	3.25426e-05	0.518014	0.495888	0.54014	0.784777	0.766572	0.802981	0.784868	0.766674	0.803063	9.19382e-05	-0.000221	0.000404877	0.134929	0.1279	0.141958	0.109722	0.103737	0.115706	0.109711	0.103726	0.115697	-1.03748e-05	-7.47771e-05	5.40274e-05	0.525157	0.50476	0.545554	0.776396	0.759274	0.793519	0.776369	0.759244	0.793494	-2.76477e-05	-0.000327537	0.000272242	0.16168	0.154903	0.168457	0.129806	0.123611	0.136002	0.129807	0.12361	0.136003	5.35883e-07	-7.59274e-05	7.69992e-05	0.498253	0.449148	0.545012	0.836637	0.794983	0.869215	0.836687	0.794426	0.869148	4.98553e-05	-0.00160424	0.00169137	0.0356739	0.0297776	0.0408984	0.0320342	0.0264255	0.0366697	0.0320313	0.0264342	0.0366559	-2.91053e-06	-5.7551e-05	5.11901e-05	0.515259	0.470263	0.542129	0.803605	0.776866	0.829843	0.80344	0.776976	0.829296	-0.000165006	-0.00129993	0.000627864	0.100275	0.0922822	0.107706	0.0828057	0.0751641	0.089152	0.0828289	0.0751545	0.0893485	2.31921e-05	-8.73014e-05	0.000237745	0.515679	0.478776	0.544015	0.784252	0.763814	0.804099	0.784045	0.763832	0.803648	-0.000206947	-0.00134373	0.000433297	0.134544	0.127056	0.143141	0.109626	0.102965	0.117467	0.109678	0.102963	0.117559	5.22173e-05	-9.79411e-05	0.00028985	0.523938	0.480832	0.54699	0.775988	0.754905	0.798045	0.775638	0.754798	0.797982	-0.000349138	-0.00180896	0.000165574	0.161763	0.154197	0.171118	0.130151	0.122158	0.138351	0.130244	0.122277	0.138565	9.29486e-05	-4.99877e-05	0.000462247
X - 22158	0.471279	0.424747	0.517811	0.83793	0.808668	0.867193	0.838375	0.809052	0.867698	0.000444393	-0.00136966	0.00225844	0.0354799	0.0306135	0.0403463	0.031775	0.0275412	0.0360089	0.0317044	0.0274785	0.0359304	-7.06033e-05	-0.000131322	-9.88417e-06	0.508567	0.481878	0.535256	0.803966	0.784011	0.823921	0.803778	0.783771	0.823785	-0.000187713	-0.00132024	0.000944813	0.100947	0.0940542	0.107841	0.0831337	0.0775202	0.0887472	0.0831183	0.0775055	0.0887311	-1.53644e-05	-0.000183806	0.000153077	0.502907	0.479778	0.526037	0.784777	0.766572	0.802981	0.784892	0.766667	0.803117	0.00011567	-0.000903638	0.00113498	0.135009	0.127973	0.142045	0.109722	0.103737	0.115706	0.109692	0.103708	0.115676	-2.97736e-05	-0.000248241	0.000188694	0.496297	0.475215	0.51738	0.776396	0.759274	0.793519	0.776805	0.759689	0.793921	0.000408703	-0.000543049	0.00136046	0.161876	0.15509	0.168662	0.129806	0.123611	0.136002	0.129695	0.123502	0.135888	-0.000111477	-0.000365518	0.000142563	0.495768	0.423069	0.549942	0.837007	0.804954	0.864728	0.836977	0.804948	0.864927	-2.98746e-05	-0.00290638	0.00199275	0.0359631	0.0300388	0.0421263	0.0322913	0.0267877	0.0382139	0.0322253	0.0267389	0.0381167	-6.59249e-05	-0.000194171	4.12339e-05	0.49426	0.462756	0.529008	0.802219	0.779453	0.827506	0.801634	0.779159	0.827516	-0.000585183	-0.00374105	0.000899322	0.100954	0.0908088	0.111453	0.0834219	0.0756582	0.0926296	0.0834596	0.0756494	0.0925878	3.77241e-05	-0.000209212	0.000454486	0.491296	0.469013	0.517544	0.784095	0.758732	0.804569	0.783703	0.758214	0.804718	-0.000391531	-0.00339732	0.000841827	0.135159	0.124801	0.144397	0.110017	0.102198	0.117983	0.110094	0.102223	0.118166	7.67442e-05	-0.00019052	0.000759608	0.491514	0.462797	0.511963	0.775645	0.754359	0.79543	0.775559	0.754255	0.795244	-8.51214e-05	-0.00293228	0.00114002	0.16221	0.151771	0.172519	0.13034	0.123091	0.138593	0.130357	0.12296	0.138677	1.70081e-05	-0.000314668	0.000823181
X - 22162	0.53137	0.487467	0.575273	0.83793	0.808668	0.867193	0.837848	0.808616	0.86708	-8.2095e-05	-0.00107643	0.000912236	0.0354616	0.0305995	0.0403238	0.031775	0.0275412	0.0360089	0.0317785	0.0275447	0.0360122	3.46327e-06	-3.30373e-05	3.99639e-05	0.534842	0.509642	0.560043	0.803966	0.784011	0.823921	0.804081	0.784123	0.82404	0.000115349	-0.000528078	0.000758775	0.100773	0.0938974	0.107649	0.0831337	0.0775202	0.0887472	0.083063	0.0774524	0.0886737	-7.06422e-05	-0.000173112	3.18279e-05	0.540284	0.518259	0.562308	0.784777	0.766572	0.802981	0.785105	0.766915	0.803294	0.000328029	-0.000277423	0.000933481	0.134634	0.127622	0.141646	0.109722	0.103737	0.115706	0.10963	0.103648	0.115612	-9.14493e-05	-0.000225743	4.28448e-05	0.530834	0.51036	0.551308	0.776396	0.759274	0.793519	0.776597	0.759491	0.793704	0.000200801	-0.000374693	0.000776295	0.161476	0.154708	0.168244	0.129806	0.123611	0.136002	0.129776	0.12358	0.135972	-2.98387e-05	-0.000189331	0.000129653	0.529404	0.46849	0.586241	0.835413	0.794545	0.874884	0.835005	0.794251	0.874657	-0.00040744	-0.00289914	0.00119059	0.035676	0.0303546	0.0410756	0.0320664	0.027415	0.0374507	0.032081	0.0274103	0.0374473	1.46227e-05	-4.41518e-05	0.000111896	0.532865	0.494112	0.568002	0.803637	0.780275	0.825538	0.803403	0.779163	0.825371	-0.000234686	-0.00228428	0.000740694	0.100709	0.090555	0.108772	0.0832603	0.0761262	0.0898339	0.0832463	0.0761633	0.0898746	-1.4022e-05	-0.000197478	0.000336974	0.537631	0.508017	0.564255	0.783427	0.755461	0.808941	0.783332	0.755644	0.8093	-9.47442e-05	-0.00183335	0.000812511	0.134562	0.12573	0.14292	0.110047	0.10517	0.115884	0.110039	0.105087	0.116118	-8.43451e-06	-0.000225294	0.000377553	0.527919	0.497852	0.552436	0.775407	0.747296	0.796807	0.775134	0.746834	0.796515	-0.000272891	-0.00263576	0.000583283	0.161511	0.15424	0.169358	0.130103	0.123111	0.136357	0.130202	0.123095	0.13659	9.86163e-05	-0.0001262	0.000762858
X - 22508	0.476782	0.433889	0.519675	0.83793	0.808668	0.867193	0.838313	0.809332	0.867293	0.000382237	-0.00122198	0.00198645	0.0354815	0.030615	0.040348	0.031775	0.0275412	0.0360089	0.0317909	0.0275553	0.0360264	1.58331e-05	-1.94035e-05	5.10697e-05	0.51022	0.484597	0.535842	0.803966	0.784011	0.823921	0.804238	0.784318	0.824158	0.00027188	-0.000540955	0.00108471	0.100949	0.0940554	0.107842	0.0831337	0.0775202	0.0887472	0.0831317	0.0775178	0.0887456	-1.9825e-06	-0.000108595	0.00010463	0.511066	0.488446	0.533686	0.784777	0.766572	0.802981	0.78508	0.766904	0.803256	0.000303061	-0.000414869	0.00102099	0.135005	0.127969	0.142041	0.109722	0.103737	0.115706	0.109726	0.103742	0.115711	4.73975e-06	-0.000136716	0.000146195	0.505449	0.484554	0.526345	0.776396	0.759274	0.793519	0.776489	0.759369	0.793609	9.25671e-05	-0.00056098	0.000746114	0.161875	0.155089	0.168661	0.129806	0.123611	0.136002	0.12981	0.123614	0.136005	3.36485e-06	-0.000161606	0.000168336	0.487527	0.423355	0.562092	0.838927	0.803962	0.872322	0.838939	0.804387	0.872437	1.2198e-05	-0.00240111	0.00192947	0.0351809	0.0298018	0.0418561	0.0315401	0.0269334	0.0375566	0.031559	0.0269688	0.0375665	1.89365e-05	-2.39604e-05	0.000101431	0.498299	0.457456	0.531985	0.804156	0.778531	0.825779	0.804102	0.778694	0.824789	-5.41437e-05	-0.00187229	0.0010898	0.101263	0.0929727	0.110523	0.0834335	0.0771979	0.0910891	0.0834646	0.0772402	0.0911939	3.11406e-05	-0.000113435	0.000279336	0.496611	0.455527	0.525943	0.783636	0.761316	0.807493	0.783524	0.761355	0.806956	-0.000112556	-0.00209549	0.000814116	0.135906	0.126801	0.144212	0.110763	0.10369	0.11769	0.110831	0.10372	0.117896	6.889e-05	-9.9338e-05	0.000466384	0.495183	0.464758	0.518063	0.776054	0.753797	0.79488	0.775752	0.753792	0.79463	-0.000301832	-0.00250837	0.000430081	0.162921	0.152904	0.170643	0.13081	0.122971	0.139486	0.130903	0.123053	0.139489	9.29564e-05	-9.33998e-05	0.000593056
X - 22509	0.502332	0.458137	0.546528	0.83793	0.808668	0.867193	0.839006	0.810114	0.867899	0.00107621	0.000202231	0.00195019	0.0354788	0.0306129	0.0403447	0.031775	0.0275412	0.0360089	0.0318027	0.027566	0.0360393	2.7656e-05	-3.92238e-07	5.57043e-05	0.521478	0.49554	0.547416	0.803966	0.784011	0.823921	0.804983	0.785155	0.824812	0.00101723	0.000466628	0.00156783	0.100907	0.0940177	0.107797	0.0831337	0.0775202	0.0887472	0.0832	0.0775867	0.0888133	6.62936e-05	-1.17909e-05	0.000144378	0.512993	0.490445	0.535542	0.784777	0.766572	0.802981	0.785566	0.76743	0.803701	0.000789173	0.00028571	0.00129264	0.13497	0.127937	0.142004	0.109722	0.103737	0.115706	0.109804	0.103821	0.115787	8.24898e-05	-2.12552e-05	0.000186235	0.509178	0.48855	0.529806	0.776396	0.759274	0.793519	0.776937	0.759861	0.794014	0.000540755	8.24524e-05	0.000999057	0.161852	0.155067	0.168637	0.129806	0.123611	0.136002	0.129886	0.123693	0.13608	8.00685e-05	-3.98336e-05	0.000199971	0.504808	0.45269	0.566577	0.833818	0.800617	0.869826	0.834549	0.80145	0.869493	0.000730589	-0.00219681	0.00298508	0.0357301	0.0289009	0.0418842	0.0321661	0.0261574	0.0378584	0.0321979	0.0261911	0.0379408	3.18151e-05	-2.58475e-05	0.000140159	0.518988	0.46333	0.558879	0.801008	0.776908	0.82481	0.801663	0.777005	0.825059	0.000654896	-0.00191529	0.00244242	0.101069	0.0923862	0.109986	0.0836499	0.0777798	0.0907106	0.0837613	0.0781034	0.0907373	0.000111408	-3.24365e-05	0.00052397	0.509997	0.468708	0.542006	0.783217	0.762732	0.805668	0.783616	0.763633	0.804211	0.000398364	-0.00183335	0.00173445	0.135628	0.127691	0.144122	0.110577	0.104797	0.116703	0.110732	0.105081	0.116961	0.000155069	-2.13514e-05	0.000720026	0.506227	0.475516	0.531996	0.774847	0.756933	0.795154	0.775065	0.756496	0.794824	0.000218245	-0.00158436	0.00144509	0.162273	0.154105	0.170654	0.130704	0.123039	0.138521	0.130882	0.123438	0.138857	0.000177833	-1.90315e-05	0.000705879
X - 22512	0.51615	0.475659	0.556641	0.83793	0.808668	0.867193	0.838484	0.809345	0.867622	0.000553357	-0.000320916	0.00142763	0.0354764	0.0306106	0.0403422	0.031775	0.0275412	0.0360089	0.0317662	0.0275337	0.0359986	-8.86061e-06	-5.03499e-05	3.26286e-05	0.511268	0.485133	0.537404	0.803966	0.784011	0.823921	0.804381	0.784451	0.824311	0.000415126	-0.000324917	0.00115517	0.100939	0.0940463	0.107831	0.0831337	0.0775202	0.0887472	0.0830613	0.0774491	0.0886734	-7.24252e-05	-0.000189488	4.46379e-05	0.499222	0.476553	0.521891	0.784777	0.766572	0.802981	0.785037	0.766876	0.803197	0.000260166	-0.000424966	0.000945297	0.135025	0.127988	0.142062	0.109722	0.103737	0.115706	0.109798	0.103811	0.115785	7.60768e-05	-7.80365e-05	0.00023019	0.508949	0.488071	0.529828	0.776396	0.759274	0.793519	0.776906	0.759822	0.793988	0.000509028	-0.000143236	0.00116129	0.161852	0.155067	0.168637	0.129806	0.123611	0.136002	0.129794	0.123599	0.135989	-1.25027e-05	-0.00019294	0.000167935	0.50125	0.422394	0.56138	0.83552	0.805306	0.867481	0.835947	0.805976	0.86797	0.000426353	-0.00172167	0.00259289	0.0353356	0.0288144	0.041408	0.0317855	0.0258456	0.037833	0.0317864	0.0258502	0.0378125	8.61608e-07	-6.81474e-05	9.52722e-05	0.498089	0.455292	0.52983	0.802376	0.784109	0.824904	0.802369	0.784399	0.825164	-7.19038e-06	-0.00198219	0.00128596	0.10156	0.0930728	0.109737	0.0839256	0.0771609	0.0903022	0.0839181	0.0772131	0.0903191	-7.47315e-06	-0.000204631	0.00030132	0.491661	0.461372	0.517126	0.783444	0.761005	0.802557	0.783244	0.761275	0.801995	-0.000200097	-0.00226224	0.00128387	0.1355	0.126207	0.143568	0.110474	0.102166	0.117967	0.110668	0.102509	0.11793	0.000193746	-4.56087e-05	0.000798356	0.498413	0.463485	0.521911	0.774934	0.758399	0.795024	0.774989	0.758595	0.794399	5.4783e-05	-0.00218943	0.00154256	0.162616	0.154449	0.169274	0.130797	0.123728	0.137245	0.130927	0.123691	0.137425	0.000130555	-0.000142848	0.000757662
X - 22513	0.478454	0.437269	0.519638	0.83793	0.808668	0.867193	0.83783	0.808559	0.867101	-0.000100353	-0.000429798	0.000229092	0.0354801	0.0306137	0.0403464	0.031775	0.0275412	0.0360089	0.0317788	0.0275443	0.0360133	3.82675e-06	-6.99911e-06	1.46526e-05	0.481002	0.455449	0.506554	0.803966	0.784011	0.823921	0.803858	0.783901	0.823815	-0.000108038	-0.000342431	0.000126354	0.100958	0.0940637	0.107852	0.0831337	0.0775202	0.0887472	0.0831589	0.0775445	0.0887732	2.51555e-05	-6.69243e-06	5.70035e-05	0.503176	0.480742	0.52561	0.784777	0.766572	0.802981	0.784791	0.766581	0.803001	1.43231e-05	-0.000202713	0.000231359	0.135008	0.127972	0.142044	0.109722	0.103737	0.115706	0.109702	0.103718	0.115686	-1.97657e-05	-6.22237e-05	2.26923e-05	0.498132	0.477468	0.518797	0.776396	0.759274	0.793519	0.776336	0.759206	0.793467	-5.992e-05	-0.000266964	0.000147124	0.161876	0.15509	0.168662	0.129806	0.123611	0.136002	0.1298	0.123605	0.135996	-5.67233e-06	-5.57222e-05	4.43775e-05	0.498066	0.418571	0.561811	0.83825	0.808776	0.870271	0.83795	0.809167	0.870345	-0.000299377	-0.00258461	0.000785184	0.0355654	0.0299034	0.0406919	0.0318779	0.0268386	0.0367091	0.0318867	0.0268466	0.0367479	8.79124e-06	-3.24979e-05	5.35348e-05	0.493852	0.446815	0.53421	0.801838	0.776866	0.83062	0.801443	0.777053	0.829656	-0.000394278	-0.00278247	0.00025118	0.101073	0.0933491	0.111274	0.0834702	0.0773597	0.0922322	0.0835343	0.0774209	0.0923897	6.41025e-05	-6.82822e-05	0.000342849	0.493203	0.465018	0.518174	0.782459	0.760052	0.807954	0.782184	0.759985	0.807005	-0.000275611	-0.0016306	0.000262083	0.135376	0.126075	0.14543	0.110407	0.101954	0.118797	0.110449	0.101981	0.118771	4.2315e-05	-8.47776e-05	0.000444008	0.491765	0.465749	0.511193	0.773397	0.749391	0.795126	0.773033	0.749238	0.794573	-0.000363975	-0.00243205	0.000143616	0.162367	0.154054	0.170784	0.130853	0.123177	0.139337	0.130936	0.123339	0.139365	8.33849e-05	-4.65492e-05	0.000563445
3-hydroxyoctanoylcarnitine (2)	0.476522	0.43516	0.517884	0.83793	0.808668	0.867193	0.837788	0.8085	0.867076	-0.000142683	-0.000310567	2.52e-05	0.0354856	0.0306185	0.0403526	0.031775	0.0275412	0.0360089	0.0317762	0.027542	0.0360103	1.14687e-06	-3.1978e-06	5.49154e-06	0.51025	0.485381	0.535119	0.803966	0.784011	0.823921	0.803962	0.784002	0.823923	-3.77708e-06	-0.000115351	0.000107797	0.100943	0.0940505	0.107836	0.0831337	0.0775202	0.0887472	0.0831327	0.0775193	0.088746	-1.03414e-06	-1.43323e-05	1.22641e-05	0.505214	0.483636	0.526792	0.784777	0.766572	0.802981	0.784799	0.766595	0.803003	2.23385e-05	-7.66689e-05	0.000121346	0.135012	0.127976	0.142048	0.109722	0.103737	0.115706	0.109727	0.103742	0.115712	5.25564e-06	-1.2142e-05	2.26533e-05	0.50193	0.481987	0.521874	0.776396	0.759274	0.793519	0.776404	0.759281	0.793526	7.42692e-06	-8.7164e-05	0.000102018	0.161901	0.155115	0.168688	0.129806	0.123611	0.136002	0.129811	0.123616	0.136007	5.06868e-06	-1.55352e-05	2.56725e-05	0.479148	0.424602	0.541635	0.836348	0.802326	0.87188	0.835979	0.802321	0.871468	-0.000368244	-0.00321728	0.00123513	0.0353362	0.0285703	0.0415553	0.031682	0.0254275	0.03751	0.0316905	0.0254405	0.0375401	8.54909e-06	-2.40969e-05	6.55652e-05	0.501325	0.464396	0.529585	0.80411	0.781136	0.827603	0.803804	0.781156	0.827652	-0.000305241	-0.00156596	0.000372762	0.10063	0.0923323	0.108683	0.0829285	0.0768316	0.0890955	0.0829762	0.0769035	0.0891056	4.76833e-05	-3.64677e-05	0.000220774	0.499296	0.467837	0.526572	0.783026	0.762388	0.804008	0.782717	0.761066	0.802771	-0.000309012	-0.00231378	0.000258185	0.134803	0.126871	0.143913	0.10992	0.101964	0.117696	0.109997	0.102103	0.11769	7.67142e-05	-4.45485e-05	0.000456089	0.497061	0.471329	0.523832	0.775048	0.755265	0.795357	0.774702	0.754976	0.79538	-0.000346028	-0.00158965	0.000127097	0.161656	0.153573	0.17073	0.130095	0.122569	0.138146	0.130194	0.122785	0.138192	9.85356e-05	-3.56425e-05	0.000478231
X - 22520	0.570434	0.527246	0.613622	0.83793	0.808668	0.867193	0.838346	0.809124	0.867568	0.000415683	-0.000601832	0.0014332	0.0354393	0.0305803	0.0402984	0.031775	0.0275412	0.0360089	0.0317738	0.02754	0.0360076	-1.24093e-06	-3.25945e-05	3.01126e-05	0.555906	0.529632	0.582181	0.803966	0.784011	0.823921	0.804507	0.784614	0.8244	0.000541126	-0.000200815	0.00128307	0.100746	0.0938721	0.10762	0.0831337	0.0775202	0.0887472	0.0831654	0.0775519	0.0887789	3.17198e-05	-6.08737e-05	0.000124313	0.544809	0.522242	0.567377	0.784777	0.766572	0.802981	0.785288	0.767115	0.80346	0.000511265	-0.000153744	0.00117628	0.134756	0.127738	0.141775	0.109722	0.103737	0.115706	0.109712	0.103729	0.115694	-1.00721e-05	-0.000131241	0.000111097	0.540721	0.519964	0.561479	0.776396	0.759274	0.793519	0.776906	0.759803	0.79401	0.000509915	-9.13929e-05	0.00111122	0.161605	0.154831	0.168379	0.129806	0.123611	0.136002	0.12973	0.123538	0.135922	-7.59579e-05	-0.00021683	6.49142e-05	0.568429	0.501666	0.629878	0.838161	0.805161	0.875178	0.838125	0.805334	0.875007	-3.56888e-05	-0.00270306	0.00247078	0.0356243	0.029992	0.0425278	0.0319717	0.026597	0.0382133	0.0319797	0.026603	0.0382152	8.0199e-06	-4.69646e-05	8.84386e-05	0.55445	0.520305	0.587703	0.804889	0.772732	0.827119	0.805022	0.773095	0.828621	0.000133378	-0.00152841	0.0018421	0.100868	0.0925633	0.109947	0.0832032	0.076907	0.0917296	0.0832717	0.0770975	0.0918836	6.84858e-05	-4.20168e-05	0.000348745	0.54292	0.512229	0.571789	0.785829	0.755188	0.81084	0.785962	0.755437	0.810729	0.000132881	-0.00155405	0.00154774	0.134448	0.12588	0.143328	0.109423	0.102692	0.11803	0.109478	0.102728	0.118153	5.57619e-05	-0.00015611	0.000333508	0.538909	0.515683	0.563808	0.776183	0.752122	0.798157	0.776298	0.752749	0.79865	0.000114609	-0.00184427	0.00128846	0.16136	0.153354	0.170069	0.129613	0.121934	0.1382	0.129642	0.121833	0.138246	2.93133e-05	-0.000224924	0.000400563
X - 22755	0.60257	0.560636	0.644504	0.83793	0.808668	0.867193	0.843395	0.814988	0.871803	0.00546511	0.00178054	0.00914969	0.0353589	0.0305144	0.0402033	0.031775	0.0275412	0.0360089	0.0316848	0.027465	0.0359045	-9.02439e-05	-0.000253016	7.25284e-05	0.569683	0.544377	0.594989	0.803966	0.784011	0.823921	0.806367	0.786581	0.826152	0.00240057	-0.000137737	0.00493889	0.100435	0.0935944	0.107276	0.0831337	0.0775202	0.0887472	0.0828818	0.0772797	0.0884839	-0.000251883	-0.000664824	0.000161057	0.561122	0.538926	0.583318	0.784777	0.766572	0.802981	0.786777	0.768606	0.804949	0.00200064	-0.000371822	0.00437311	0.134253	0.12727	0.141235	0.109722	0.103737	0.115706	0.109232	0.103253	0.115212	-0.000489372	-0.00101959	4.08472e-05	0.557075	0.536773	0.577377	0.776396	0.759274	0.793519	0.778216	0.761112	0.795321	0.00182009	-0.000392772	0.00403296	0.160988	0.154242	0.167734	0.129806	0.123611	0.136002	0.129195	0.122994	0.135395	-0.000611262	-0.00122277	2.43115e-07	0.601139	0.552725	0.656261	0.838393	0.796598	0.877913	0.843262	0.800303	0.882254	0.00486889	0.000350611	0.00966726	0.0353557	0.0296294	0.0405276	0.0317958	0.0267455	0.0364191	0.0317237	0.0266296	0.0362621	-7.20774e-05	-0.000276165	0.000164829	0.568141	0.533371	0.598386	0.804919	0.775674	0.83238	0.806677	0.77895	0.834623	0.00175792	-0.00203785	0.00464202	0.100926	0.0910457	0.111676	0.0834514	0.0759426	0.0925993	0.083308	0.0756033	0.092149	-0.000143408	-0.000592938	0.000644811	0.562107	0.528953	0.592074	0.783868	0.758955	0.80749	0.785499	0.761174	0.809142	0.00163116	-0.00257691	0.00415648	0.134552	0.125851	0.143613	0.110018	0.10253	0.118258	0.109635	0.102265	0.118117	-0.000383155	-0.0009005	0.000600443	0.558723	0.527909	0.585269	0.775654	0.753012	0.799605	0.777125	0.754907	0.800273	0.00147118	-0.00200161	0.00383273	0.161182	0.153185	0.169556	0.130188	0.122705	0.139263	0.129678	0.122417	0.139158	-0.000509855	-0.00122241	0.000584851
X - 22757	0.558543	0.515718	0.601368	0.83793	0.808668	0.867193	0.837879	0.80864	0.867118	-5.13185e-05	-0.000438627	0.00033599	0.0354638	0.0306	0.0403277	0.031775	0.0275412	0.0360089	0.0317781	0.0275436	0.0360126	3.10374e-06	-9.0868e-06	1.52943e-05	0.540238	0.514229	0.566246	0.803966	0.784011	0.823921	0.80393	0.783978	0.823883	-3.5599e-05	-0.000283708	0.00021251	0.100874	0.0939868	0.107761	0.0831337	0.0775202	0.0887472	0.0831556	0.0775421	0.088769	2.18655e-05	-1.36092e-05	5.73403e-05	0.532319	0.50995	0.554687	0.784777	0.766572	0.802981	0.784757	0.76656	0.802953	-1.99277e-05	-0.000239811	0.000199956	0.1349	0.127871	0.141929	0.109722	0.103737	0.115706	0.10975	0.103765	0.115735	2.83317e-05	-1.77773e-05	7.44408e-05	0.520935	0.500371	0.541498	0.776396	0.759274	0.793519	0.77644	0.759324	0.793557	4.40237e-05	-0.000160579	0.000248627	0.161789	0.155008	0.16857	0.129806	0.123611	0.136002	0.129821	0.123626	0.136016	1.45798e-05	-3.97165e-05	6.88761e-05	0.53947	0.410613	0.600411	0.839722	0.808549	0.878791	0.839441	0.807069	0.878807	-0.000281375	-0.00242975	0.00070051	0.0353408	0.0302816	0.0406746	0.0316604	0.0266447	0.0368322	0.03167	0.0266542	0.0368431	9.60867e-06	-2.70559e-05	7.27597e-05	0.523903	0.4234	0.560862	0.804831	0.780802	0.825829	0.804488	0.780466	0.825875	-0.000342881	-0.00227711	0.000231777	0.101212	0.0938537	0.110301	0.0833404	0.077091	0.0905452	0.0833983	0.0771165	0.090668	5.79323e-05	-5.55994e-05	0.000454657	0.517931	0.437429	0.549857	0.785163	0.760266	0.807634	0.784806	0.759448	0.807033	-0.000357653	-0.00229935	0.00019657	0.135501	0.12668	0.14551	0.110129	0.102059	0.117712	0.110217	0.102149	0.117716	8.77764e-05	-5.15747e-05	0.000532315	0.510705	0.454732	0.53975	0.775697	0.753354	0.793629	0.775384	0.75283	0.793558	-0.000313547	-0.00192693	0.000256606	0.162424	0.152984	0.171817	0.130431	0.12241	0.139738	0.13053	0.122532	0.139772	9.92869e-05	-5.17012e-05	0.000664422
X - 22834	0.606407	0.568804	0.64401	0.83793	0.808668	0.867193	0.838172	0.809031	0.867312	0.00024159	-0.000569639	0.00105282	0.0353549	0.0305148	0.0401949	0.031775	0.0275412	0.0360089	0.0317855	0.027551	0.03602	1.04545e-05	-1.7468e-05	3.83769e-05	0.579403	0.55534	0.603466	0.803966	0.784011	0.823921	0.803934	0.783986	0.823883	-3.17672e-05	-0.000608045	0.000544511	0.100296	0.0934759	0.107115	0.0831337	0.0775202	0.0887472	0.0831574	0.0775426	0.0887722	2.37131e-05	-5.60764e-05	0.000103503	0.577627	0.556458	0.598796	0.784777	0.766572	0.802981	0.784885	0.766687	0.803083	0.000108454	-0.000410641	0.000627549	0.13388	0.126929	0.140831	0.109722	0.103737	0.115706	0.109733	0.103747	0.115718	1.08746e-05	-9.659e-05	0.000118339	0.57398	0.554222	0.593738	0.776396	0.759274	0.793519	0.776485	0.759376	0.793594	8.88011e-05	-0.000398786	0.000576389	0.16042	0.153703	0.167136	0.129806	0.123611	0.136002	0.129841	0.123645	0.136038	3.52923e-05	-9.20323e-05	0.000162617	0.607321	0.551839	0.656315	0.836	0.806248	0.873155	0.835853	0.80566	0.873474	-0.0001467	-0.0019849	0.001321	0.0348479	0.0289421	0.0408982	0.031385	0.0260253	0.0370766	0.0314019	0.0260786	0.0370871	1.69383e-05	-2.65716e-05	0.000112451	0.578028	0.537016	0.611384	0.802645	0.778777	0.825342	0.802295	0.778041	0.825188	-0.000350516	-0.00248318	0.000497199	0.0998482	0.0928802	0.107633	0.0830741	0.0774082	0.0899117	0.0831327	0.0774449	0.0902179	5.85689e-05	-4.54272e-05	0.000378557	0.578867	0.55011	0.61116	0.783869	0.760818	0.809011	0.783547	0.759044	0.808222	-0.000322214	-0.00215863	0.000473489	0.133711	0.126658	0.142325	0.109872	0.103382	0.117186	0.109947	0.103379	0.117176	7.49109e-05	-9.64382e-05	0.000527716	0.574	0.548135	0.602973	0.774271	0.756618	0.797226	0.773949	0.755822	0.797176	-0.000322283	-0.00183635	0.00035327	0.160359	0.151513	0.168552	0.130322	0.123665	0.136579	0.130444	0.123921	0.136992	0.000122656	-5.40344e-05	0.000573105
X - 23048	0.507251	0.466855	0.547647	0.83793	0.808668	0.867193	0.838668	0.809346	0.867989	0.00073724	-0.00146385	0.00293833	0.0354783	0.0306122	0.0403445	0.031775	0.0275412	0.0360089	0.0317467	0.0275173	0.0359762	-2.83037e-05	-9.37788e-05	3.71713e-05	0.51477	0.489418	0.540122	0.803966	0.784011	0.823921	0.805089	0.785049	0.825129	0.00112287	-0.000281967	0.00252771	0.100941	0.0940479	0.107833	0.0831337	0.0775202	0.0887472	0.0829224	0.0773195	0.0885252	-0.000211344	-0.00042599	3.30153e-06	0.510806	0.488826	0.532786	0.784777	0.766572	0.802981	0.78588	0.767631	0.80413	0.00110381	-0.000175746	0.00238336	0.134999	0.127963	0.142034	0.109722	0.103737	0.115706	0.109435	0.103459	0.115412	-0.00028636	-0.000565823	-6.8964e-06	0.506208	0.486017	0.5264	0.776396	0.759274	0.793519	0.777201	0.760047	0.794355	0.000804872	-0.000385268	0.00199501	0.161867	0.155082	0.168652	0.129806	0.123611	0.136002	0.129472	0.123282	0.135662	-0.000334078	-0.000662741	-5.41605e-06	0.500477	0.452969	0.545342	0.838187	0.797414	0.875063	0.838589	0.796763	0.874992	0.000402088	-0.00214703	0.00281	0.0354169	0.0284567	0.0410366	0.0317847	0.0252535	0.0371406	0.0317595	0.0253101	0.037088	-2.51477e-05	-0.000127139	5.66038e-05	0.49647	0.459277	0.533299	0.803569	0.780848	0.823872	0.804323	0.781706	0.825146	0.000754014	-0.0013776	0.00292367	0.101236	0.0923597	0.110589	0.0836032	0.0771122	0.0906302	0.083443	0.07703	0.0905704	-0.000160197	-0.000395921	0.000167481	0.494332	0.462931	0.526622	0.784803	0.761356	0.802109	0.78543	0.761825	0.803387	0.00062682	-0.00147876	0.00219157	0.13504	0.126728	0.142614	0.110011	0.102769	0.117642	0.109802	0.102463	0.117387	-0.000209532	-0.000561027	0.000198232	0.492055	0.466708	0.516153	0.774495	0.755614	0.791914	0.774858	0.755152	0.79138	0.000363486	-0.00164406	0.00170475	0.161752	0.154162	0.170116	0.130419	0.122953	0.137897	0.13018	0.122772	0.137846	-0.000239003	-0.000622041	0.0002896
X - 23157	0.553741	0.51064	0.596842	0.83793	0.808668	0.867193	0.838319	0.809224	0.867414	0.000388489	-0.000331937	0.00110891	0.0354552	0.0305933	0.0403171	0.031775	0.0275412	0.0360089	0.0317774	0.0275436	0.0360113	2.43371e-06	-1.90113e-05	2.38788e-05	0.539055	0.513013	0.565098	0.803966	0.784011	0.823921	0.803953	0.784004	0.823902	-1.2918e-05	-0.000465879	0.000440043	0.10083	0.0939481	0.107711	0.0831337	0.0775202	0.0887472	0.0831126	0.0774991	0.0887261	-2.10778e-05	-8.72217e-05	4.50661e-05	0.525023	0.502255	0.547791	0.784777	0.766572	0.802981	0.784616	0.766402	0.802829	-0.000160725	-0.000578216	0.000256767	0.134902	0.127874	0.141929	0.109722	0.103737	0.115706	0.109727	0.10374	0.115713	5.20255e-06	-8.40352e-05	9.44403e-05	0.521601	0.500644	0.542558	0.776396	0.759274	0.793519	0.776226	0.759097	0.793355	-0.000170223	-0.000559368	0.000218922	0.161772	0.154992	0.168552	0.129806	0.123611	0.136002	0.129837	0.123638	0.136035	3.07304e-05	-7.36266e-05	0.000135087	0.553584	0.502744	0.610357	0.842783	0.803036	0.87746	0.842839	0.803856	0.876426	5.56607e-05	-0.00173403	0.00191588	0.0353889	0.0302848	0.0427109	0.0316699	0.0271624	0.0383236	0.031678	0.027166	0.0383291	8.07624e-06	-3.44173e-05	5.96325e-05	0.541946	0.50679	0.571898	0.805922	0.780237	0.831655	0.805622	0.780497	0.83033	-0.000300432	-0.00187242	0.000446162	0.101095	0.0937329	0.110465	0.0831518	0.076872	0.0907774	0.0831824	0.0769092	0.0908745	3.05904e-05	-0.00011719	0.000275696	0.525659	0.493087	0.552028	0.784903	0.763797	0.805294	0.784393	0.763836	0.804644	-0.000510212	-0.00242448	0.000254568	0.135405	0.126628	0.1447	0.110016	0.102553	0.11831	0.110112	0.102665	0.118366	9.61146e-05	-5.01651e-05	0.000563788	0.521576	0.486356	0.545872	0.776179	0.755619	0.796093	0.775592	0.755188	0.795473	-0.000587727	-0.00295631	0.000197732	0.162308	0.153266	0.17186	0.130167	0.123251	0.137859	0.130322	0.123333	0.137966	0.0001547	-4.13398e-05	0.000720604
X - 23161	0.570906	0.530962	0.610849	0.83793	0.808668	0.867193	0.837869	0.808524	0.867214	-6.16033e-05	-0.00255045	0.00242724	0.0354341	0.0305776	0.0402906	0.031775	0.0275412	0.0360089	0.0317314	0.0275041	0.0359586	-4.36547e-05	-0.000148365	6.10554e-05	0.573927	0.549127	0.598727	0.803966	0.784011	0.823921	0.806208	0.786239	0.826177	0.00224209	0.000366763	0.00411742	0.100462	0.0936127	0.107311	0.0831337	0.0775202	0.0887472	0.0827975	0.0771965	0.0883986	-0.000336154	-0.000651829	-2.04801e-05	0.554735	0.532706	0.576765	0.784777	0.766572	0.802981	0.785829	0.767607	0.804051	0.00105222	-0.000670874	0.00277532	0.134511	0.12751	0.141512	0.109722	0.103737	0.115706	0.109445	0.103457	0.115432	-0.000276931	-0.000687028	0.000133167	0.543471	0.522886	0.564056	0.776396	0.759274	0.793519	0.77745	0.760343	0.794558	0.00105379	-0.000650918	0.00275849	0.161261	0.1545	0.168022	0.129806	0.123611	0.136002	0.129505	0.123305	0.135705	-0.000301148	-0.000777019	0.000174723	0.571447	0.512274	0.6202	0.83894	0.793838	0.874861	0.838445	0.794841	0.873858	-0.000494672	-0.00559082	0.00262336	0.0355048	0.0306556	0.041125	0.0318506	0.0269848	0.0370143	0.0318094	0.0269033	0.0369737	-4.11524e-05	-0.000151224	8.99886e-05	0.574438	0.540681	0.603784	0.800923	0.773627	0.82185	0.802966	0.775173	0.824353	0.00204293	-0.000558912	0.00448016	0.10093	0.0914289	0.111852	0.0839261	0.0748685	0.0927144	0.0836334	0.074723	0.0924696	-0.000292705	-0.000635116	0.000277217	0.555001	0.526152	0.580518	0.784361	0.755717	0.80059	0.785141	0.756264	0.802658	0.000780056	-0.00187757	0.00290772	0.134566	0.125965	0.145708	0.110109	0.102195	0.119999	0.109903	0.102091	0.119955	-0.000205955	-0.000622455	0.000596281	0.543133	0.514932	0.571075	0.776255	0.753753	0.797724	0.776942	0.753874	0.797397	0.000687431	-0.00236111	0.0025771	0.161259	0.153272	0.170287	0.130178	0.121348	0.138316	0.130011	0.121592	0.138435	-0.000167575	-0.000725104	0.000784232
2-hydroxysebacate	0.552727	0.511046	0.594409	0.83793	0.808668	0.867193	0.838255	0.809011	0.867498	0.000324618	-0.000226393	0.000875629	0.0354611	0.0305978	0.0403244	0.031775	0.0275412	0.0360089	0.0317625	0.0275303	0.0359946	-1.25552e-05	-3.49734e-05	9.86295e-06	0.529422	0.503873	0.554971	0.803966	0.784011	0.823921	0.80407	0.78411	0.82403	0.000103977	-0.000312756	0.000520709	0.100881	0.0939935	0.107767	0.0831337	0.0775202	0.0887472	0.0831109	0.0774993	0.0887225	-2.2785e-05	-8.79416e-05	4.23716e-05	0.522999	0.50059	0.545409	0.784777	0.766572	0.802981	0.784824	0.766606	0.803042	4.74732e-05	-0.000348315	0.000443261	0.134925	0.127895	0.141956	0.109722	0.103737	0.115706	0.1097	0.103717	0.115684	-2.14113e-05	-0.000106353	6.35305e-05	0.523976	0.503459	0.544493	0.776396	0.759274	0.793519	0.776444	0.759314	0.793573	4.7341e-05	-0.000322457	0.000417139	0.161758	0.154978	0.168538	0.129806	0.123611	0.136002	0.129776	0.123582	0.13597	-3.01084e-05	-0.000129306	6.90888e-05	0.544655	0.442597	0.611922	0.840366	0.798914	0.880656	0.840564	0.798933	0.880799	0.000197669	-0.00157319	0.00232673	0.0357564	0.0300666	0.0420113	0.0320012	0.0265948	0.0378385	0.0319945	0.0266258	0.0377545	-6.69839e-06	-8.30778e-05	7.22394e-05	0.52148	0.441388	0.558848	0.805155	0.781989	0.831315	0.804907	0.78165	0.830828	-0.000248184	-0.00234884	0.000964286	0.10086	0.0928196	0.108377	0.0831384	0.075918	0.0894331	0.083177	0.0760961	0.0893357	3.85949e-05	-0.000162371	0.000386759	0.516383	0.449226	0.547662	0.785613	0.766822	0.811852	0.785255	0.76656	0.811531	-0.000357837	-0.00230935	0.000571723	0.135226	0.126865	0.144125	0.109925	0.103	0.121047	0.110006	0.103064	0.121072	8.09548e-05	-0.000112219	0.000465048	0.516081	0.450818	0.546063	0.775826	0.754251	0.796811	0.775453	0.754177	0.796836	-0.000373097	-0.00247592	0.00043819	0.16234	0.152395	0.171892	0.130404	0.12342	0.140467	0.130521	0.12361	0.140425	0.000116585	-7.11536e-05	0.00068344
X - 23299	0.551668	0.508837	0.594498	0.83793	0.808668	0.867193	0.838787	0.809702	0.867873	0.000856962	-0.00199174	0.00370567	0.0354161	0.0305629	0.0402693	0.031775	0.0275412	0.0360089	0.0317435	0.0275136	0.0359734	-3.1517e-05	-0.000122927	5.98933e-05	0.54118	0.516093	0.566267	0.803966	0.784011	0.823921	0.804649	0.784767	0.824532	0.000683373	-0.00103102	0.00239777	0.100677	0.0938148	0.107539	0.0831337	0.0775202	0.0887472	0.083164	0.0775536	0.0887744	3.02966e-05	-0.000227726	0.000288319	0.545827	0.523952	0.567703	0.784777	0.766572	0.802981	0.785553	0.767394	0.803712	0.000776486	-0.000747455	0.00230043	0.134489	0.127489	0.141488	0.109722	0.103737	0.115706	0.109637	0.103657	0.115617	-8.46948e-05	-0.000418025	0.000248635	0.547727	0.527671	0.567782	0.776396	0.759274	0.793519	0.777265	0.760159	0.794372	0.000868978	-0.000543738	0.00228169	0.161105	0.154353	0.167856	0.129806	0.123611	0.136002	0.129574	0.123383	0.135765	-0.000231827	-0.000621127	0.000157473	0.55543	0.501953	0.617044	0.838596	0.798264	0.877971	0.83916	0.799549	0.878262	0.000563861	-0.00428161	0.00383086	0.0352484	0.0296619	0.0417561	0.0316377	0.0266587	0.0374431	0.0316037	0.02664	0.0373449	-3.39463e-05	-0.000130424	8.02932e-05	0.542616	0.515002	0.579192	0.802454	0.774179	0.829866	0.802814	0.77431	0.831579	0.000360078	-0.00171537	0.00208381	0.10086	0.0926416	0.108633	0.0834604	0.0771226	0.090828	0.0835141	0.0770522	0.0905397	5.37604e-05	-0.000227127	0.000466297	0.547783	0.521713	0.576482	0.78259	0.758248	0.805654	0.783158	0.758406	0.806613	0.000567582	-0.00130652	0.0022967	0.134574	0.126099	0.144003	0.110205	0.102089	0.118004	0.11017	0.102218	0.117823	-3.41486e-05	-0.000399429	0.000525335	0.548745	0.527727	0.573172	0.774783	0.752635	0.795062	0.775399	0.753704	0.794265	0.000616006	-0.00160828	0.00228419	0.161201	0.153077	0.169315	0.130336	0.1212	0.139667	0.130183	0.120958	0.139345	-0.000152861	-0.000553452	0.000475379
X - 23304	0.589289	0.547443	0.631135	0.83793	0.808668	0.867193	0.838263	0.809037	0.867489	0.000332632	-0.000457844	0.00112311	0.035402	0.0305491	0.0402549	0.031775	0.0275412	0.0360089	0.0317583	0.0275264	0.0359903	-1.66731e-05	-4.22258e-05	8.87963e-06	0.547002	0.521154	0.57285	0.803966	0.784011	0.823921	0.803934	0.783991	0.823877	-3.20527e-05	-0.000546119	0.000482014	0.100674	0.0938085	0.10754	0.0831337	0.0775202	0.0887472	0.0831276	0.0775138	0.0887414	-6.04868e-06	-7.73185e-05	6.52211e-05	0.549772	0.527476	0.572068	0.784777	0.766572	0.802981	0.784858	0.766664	0.803052	8.16336e-05	-0.000375494	0.000538761	0.13451	0.127508	0.141512	0.109722	0.103737	0.115706	0.109697	0.103713	0.115682	-2.42697e-05	-0.000119713	7.11734e-05	0.540618	0.520038	0.561198	0.776396	0.759274	0.793519	0.776314	0.759186	0.793442	-8.24215e-05	-0.000510984	0.000346141	0.161364	0.154601	0.168127	0.129806	0.123611	0.136002	0.129806	0.12361	0.136003	1.82128e-07	-0.000111903	0.000112267	0.587929	0.52393	0.646429	0.835733	0.803991	0.867949	0.835611	0.803628	0.868275	-0.000122087	-0.00292916	0.00218426	0.0357769	0.029607	0.0416334	0.0321474	0.0265416	0.0377903	0.0321453	0.0265604	0.0378066	-2.0639e-06	-7.46678e-05	7.33804e-05	0.546981	0.518124	0.582677	0.803648	0.780413	0.831443	0.803289	0.779481	0.831253	-0.00035833	-0.0020506	0.000457998	0.100741	0.0929431	0.109259	0.0832342	0.0768517	0.0902432	0.0832807	0.0768576	0.0902523	4.64688e-05	-6.86629e-05	0.000279857	0.550626	0.521378	0.580135	0.783622	0.762982	0.805755	0.783372	0.761777	0.805789	-0.00025002	-0.00179689	0.000546299	0.134332	0.126468	0.142694	0.109845	0.103335	0.117498	0.109903	0.103505	0.117652	5.82038e-05	-0.00012878	0.000355842	0.54087	0.514108	0.569345	0.775573	0.752791	0.799792	0.775195	0.752763	0.79919	-0.000378617	-0.00180972	0.000288696	0.161496	0.1538	0.170834	0.130252	0.123161	0.138418	0.130361	0.123217	0.138469	0.000108743	-7.4739e-05	0.000458296
2,3-dihydroxy-3-methylvalerate	0.514428	0.47053	0.558326	0.83793	0.808668	0.867193	0.836531	0.806917	0.866144	-0.00139948	-0.00299762	0.000198665	0.0354759	0.0306127	0.0403392	0.031775	0.0275412	0.0360089	0.0317672	0.0275337	0.0360008	-7.78749e-06	-6.40386e-05	4.84636e-05	0.525326	0.499345	0.551307	0.803966	0.784011	0.823921	0.803413	0.783399	0.823427	-0.000552712	-0.00151815	0.000412721	0.100868	0.0939871	0.107749	0.0831337	0.0775202	0.0887472	0.0831553	0.0775415	0.0887692	2.16292e-05	-0.000136279	0.000179537	0.526506	0.504206	0.548805	0.784777	0.766572	0.802981	0.784484	0.766267	0.802701	-0.000292404	-0.00118644	0.000601631	0.134838	0.127816	0.141861	0.109722	0.103737	0.115706	0.109769	0.103784	0.115753	4.68221e-05	-0.00015503	0.000248674	0.535327	0.51488	0.555775	0.776396	0.759274	0.793519	0.776488	0.759366	0.79361	9.19201e-05	-0.000750633	0.000934474	0.161426	0.15466	0.168193	0.129806	0.123611	0.136002	0.129772	0.123579	0.135966	-3.38285e-05	-0.000270929	0.000203272	0.511726	0.465519	0.569335	0.836751	0.797455	0.87325	0.834845	0.794777	0.872897	-0.00190666	-0.00674728	0.000327696	0.0355697	0.0301927	0.0402777	0.0318816	0.0272177	0.0364788	0.031892	0.027203	0.0364615	1.04253e-05	-6.65567e-05	0.000132196	0.526433	0.490506	0.564772	0.800615	0.772891	0.824108	0.799742	0.772272	0.823107	-0.000873658	-0.00464397	0.000590411	0.10107	0.0923849	0.110186	0.0836374	0.0759785	0.090902	0.083737	0.0759608	0.0908675	9.95512e-05	-0.000141564	0.000808664	0.526774	0.497078	0.554635	0.782666	0.758709	0.80524	0.781937	0.758763	0.805156	-0.000728598	-0.00422963	0.000608711	0.135362	0.125803	0.145835	0.110445	0.100983	0.12006	0.11062	0.101328	0.120258	0.000174832	-0.000143497	0.0011414	0.535841	0.508891	0.564486	0.774335	0.7503	0.795196	0.774016	0.750287	0.795356	-0.000318275	-0.00289999	0.000853084	0.1618	0.153088	0.171437	0.130621	0.121189	0.138482	0.130733	0.121233	0.138911	0.000111642	-0.000251454	0.000957504
X - 23311	0.530697	0.490661	0.570734	0.83793	0.808668	0.867193	0.837919	0.808668	0.86717	-1.10684e-05	-0.000488634	0.000466497	0.0354643	0.0306021	0.0403266	0.031775	0.0275412	0.0360089	0.0317836	0.0275489	0.0360183	8.6e-06	-6.3819e-06	2.35819e-05	0.535248	0.510519	0.559976	0.803966	0.784011	0.823921	0.803958	0.784006	0.82391	-7.70114e-06	-0.000302724	0.000287322	0.100824	0.0939445	0.107703	0.0831337	0.0775202	0.0887472	0.0831484	0.0775344	0.0887625	1.47332e-05	-3.22974e-05	6.17638e-05	0.541435	0.519724	0.563147	0.784777	0.766572	0.802981	0.784891	0.766697	0.803085	0.000114227	-0.000159254	0.000387709	0.134731	0.127714	0.141748	0.109722	0.103737	0.115706	0.109725	0.10374	0.11571	3.34536e-06	-5.71059e-05	6.37967e-05	0.538659	0.518626	0.558692	0.776396	0.759274	0.793519	0.776505	0.759386	0.793625	0.00010891	-0.000147815	0.000365635	0.161501	0.154731	0.16827	0.129806	0.123611	0.136002	0.129808	0.123613	0.136003	1.87423e-06	-6.8372e-05	7.21204e-05	0.5301	0.483889	0.576354	0.83478	0.79201	0.867079	0.8344	0.791579	0.866618	-0.000380199	-0.00236826	0.000764381	0.0353931	0.0298721	0.0413955	0.0318004	0.0269933	0.0374299	0.0318175	0.0270016	0.0374521	1.71833e-05	-2.39603e-05	0.000103085	0.536894	0.505585	0.566394	0.803678	0.774812	0.827763	0.803343	0.773935	0.826974	-0.000335253	-0.0018042	0.000339582	0.100775	0.0915512	0.108585	0.0833437	0.076152	0.090313	0.083419	0.0762962	0.0903149	7.52964e-05	-3.83292e-05	0.000340869	0.543546	0.516844	0.568232	0.783906	0.763656	0.80599	0.783651	0.763528	0.805795	-0.000255432	-0.00169065	0.000452847	0.134487	0.125743	0.143024	0.109933	0.103252	0.117418	0.11003	0.103387	0.117474	9.6321e-05	-5.60909e-05	0.000506975	0.540015	0.515093	0.564872	0.775194	0.750854	0.797108	0.774915	0.75055	0.7967	-0.000278323	-0.00177546	0.000429272	0.161233	0.152113	0.169576	0.130045	0.121255	0.138879	0.130168	0.121435	0.139001	0.000123068	-2.59738e-05	0.000728471
X - 23329	0.531354	0.486783	0.575924	0.83793	0.808668	0.867193	0.83797	0.80867	0.86727	3.93317e-05	-0.000489634	0.000568298	0.0354469	0.030587	0.0403068	0.031775	0.0275412	0.0360089	0.0317709	0.0275376	0.0360043	-4.06818e-06	-2.39351e-05	1.57987e-05	0.534981	0.508729	0.561234	0.803966	0.784011	0.823921	0.804108	0.784158	0.824059	0.000142385	-0.000187389	0.00047216	0.100732	0.0938588	0.107605	0.0831337	0.0775202	0.0887472	0.0831285	0.0775157	0.0887414	-5.16956e-06	-5.99534e-05	4.96143e-05	0.527142	0.504423	0.549861	0.784777	0.766572	0.802981	0.784802	0.766592	0.803012	2.53425e-05	-0.000282456	0.000333141	0.134734	0.127717	0.141752	0.109722	0.103737	0.115706	0.109715	0.103731	0.1157	-6.45198e-06	-7.57159e-05	6.2812e-05	0.529186	0.508604	0.549768	0.776396	0.759274	0.793519	0.7764	0.75927	0.793529	3.44288e-06	-0.000281893	0.000288779	0.161503	0.154735	0.168271	0.129806	0.123611	0.136002	0.129787	0.123592	0.135983	-1.89295e-05	-9.9128e-05	6.1269e-05	0.532184	0.468075	0.591464	0.83964	0.800968	0.873958	0.839334	0.800942	0.873996	-0.000306025	-0.00199035	0.000893408	0.0356931	0.0299386	0.0419236	0.0319658	0.0267403	0.0374498	0.0319766	0.0267256	0.0374763	1.07781e-05	-2.83016e-05	7.74037e-05	0.538986	0.503305	0.575018	0.802577	0.772674	0.826937	0.802416	0.772194	0.826966	-0.000161063	-0.00165487	0.00081793	0.101669	0.0910858	0.111427	0.0840533	0.0760541	0.0921186	0.0841034	0.0762323	0.0921189	5.00934e-05	-6.03701e-05	0.000298983	0.528769	0.498513	0.56051	0.783245	0.760413	0.805508	0.782914	0.760363	0.805263	-0.000330435	-0.00199824	0.000349416	0.135915	0.12568	0.146222	0.110872	0.104212	0.118992	0.110959	0.104287	0.118985	8.62372e-05	-0.000127989	0.000525398	0.531181	0.506499	0.555408	0.774451	0.753772	0.792783	0.774154	0.753542	0.792696	-0.000296761	-0.00151933	0.000280957	0.162646	0.152961	0.171745	0.130954	0.124675	0.138374	0.131049	0.124819	0.138371	9.46455e-05	-9.09324e-05	0.000669911
X - 23331	0.54169	0.498125	0.585254	0.83793	0.808668	0.867193	0.837955	0.808675	0.867234	2.43625e-05	-0.00141865	0.00146737	0.0354446	0.0305853	0.0403039	0.031775	0.0275412	0.0360089	0.0317491	0.027518	0.0359802	-2.59296e-05	-8.00864e-05	2.82272e-05	0.535394	0.50948	0.561307	0.803966	0.784011	0.823921	0.804346	0.784443	0.824249	0.000380325	-0.000550697	0.00131135	0.100742	0.0938695	0.107615	0.0831337	0.0775202	0.0887472	0.0831221	0.0775102	0.088734	-1.16019e-05	-0.000162922	0.000139718	0.53077	0.508242	0.553297	0.784777	0.766572	0.802981	0.784898	0.766698	0.803098	0.000121534	-0.000766767	0.00100983	0.134714	0.127699	0.14173	0.109722	0.103737	0.115706	0.109693	0.10371	0.115677	-2.84441e-05	-0.000221777	0.000164889	0.530941	0.510143	0.551739	0.776396	0.759274	0.793519	0.776512	0.759395	0.793629	0.000115655	-0.000710368	0.000941678	0.161473	0.154705	0.16824	0.129806	0.123611	0.136002	0.129766	0.12357	0.135962	-4.0117e-05	-0.000264484	0.00018425	0.543615	0.491799	0.595798	0.834855	0.797409	0.87797	0.834548	0.796555	0.878027	-0.000306969	-0.00331102	0.00167055	0.0347913	0.0288391	0.0407728	0.0312985	0.02563	0.0367988	0.031276	0.0255904	0.0367681	-2.253e-05	-0.000105213	5.08049e-05	0.536811	0.50186	0.571044	0.80109	0.780335	0.822974	0.80116	0.78095	0.823372	7.00934e-05	-0.0014028	0.0015219	0.0998387	0.091236	0.108787	0.0829223	0.0768779	0.090298	0.082957	0.0769155	0.0902555	3.46954e-05	-0.000190162	0.000332133	0.53263	0.503322	0.556489	0.782246	0.761939	0.804296	0.782067	0.762012	0.80458	-0.00017912	-0.00258727	0.00104665	0.133748	0.125464	0.144305	0.109595	0.101832	0.119943	0.109643	0.101927	0.120066	4.74905e-05	-0.000184487	0.000517008	0.532362	0.510131	0.55606	0.773201	0.750977	0.792534	0.772998	0.751122	0.792295	-0.000202877	-0.00226605	0.000842997	0.161251	0.152988	0.171302	0.130608	0.12312	0.141157	0.130656	0.123169	0.141295	4.82446e-05	-0.00022374	0.000715661
X - 23423	0.590232	0.548949	0.631514	0.83793	0.808668	0.867193	0.838372	0.809411	0.867333	0.000441886	-0.000911744	0.00179552	0.0353679	0.0305257	0.04021	0.031775	0.0275412	0.0360089	0.0318133	0.027576	0.0360507	3.83322e-05	-1.08098e-05	8.74742e-05	0.577669	0.552907	0.602432	0.803966	0.784011	0.823921	0.803997	0.784086	0.823907	3.04649e-05	-0.000831822	0.000892751	0.100234	0.0934152	0.107052	0.0831337	0.0775202	0.0887472	0.0831476	0.0775329	0.0887623	1.39043e-05	-0.00011633	0.000144139	0.579431	0.557598	0.601264	0.784777	0.766572	0.802981	0.784897	0.766722	0.803072	0.000120412	-0.000683651	0.000924476	0.133641	0.126698	0.140584	0.109722	0.103737	0.115706	0.109623	0.103639	0.115608	-9.83897e-05	-0.00026632	6.95408e-05	0.574554	0.554428	0.594679	0.776396	0.759274	0.793519	0.776476	0.759373	0.793579	7.97917e-05	-0.000699069	0.000858653	0.160174	0.15346	0.166887	0.129806	0.123611	0.136002	0.129746	0.123549	0.135944	-5.98912e-05	-0.000255462	0.00013568	0.590576	0.537771	0.636807	0.837153	0.796808	0.872216	0.83727	0.796941	0.872182	0.000116112	-0.00266013	0.00221069	0.0353231	0.0282886	0.041331	0.0317795	0.025869	0.0373668	0.0318282	0.0258796	0.0374071	4.86742e-05	-1.44351e-05	0.000224141	0.577072	0.546934	0.610382	0.802833	0.775779	0.826648	0.802503	0.776258	0.82607	-0.000329815	-0.00274904	0.00113193	0.100739	0.0907705	0.109282	0.0836581	0.0757577	0.0925181	0.0837279	0.0760316	0.0925557	6.97697e-05	-8.48822e-05	0.000461918	0.57947	0.553787	0.606823	0.783562	0.759973	0.81052	0.78339	0.75865	0.81013	-0.000172325	-0.0023977	0.000894884	0.134096	0.1261	0.143314	0.110262	0.10286	0.121292	0.110245	0.103081	0.121257	-1.68132e-05	-0.000203957	0.000371628	0.575365	0.554268	0.603545	0.77477	0.750977	0.799013	0.774603	0.75075	0.798862	-0.000166419	-0.00200004	0.000945462	0.160694	0.151854	0.170756	0.130552	0.122437	0.139631	0.130588	0.122464	0.139539	3.57254e-05	-0.000220335	0.000609193
X - 23424	0.485045	0.445545	0.524546	0.83793	0.808668	0.867193	0.838043	0.808814	0.867272	0.000112597	-0.00114213	0.00136732	0.0354838	0.0306174	0.0403503	0.031775	0.0275412	0.0360089	0.0317989	0.0275628	0.0360349	2.38679e-05	-1.57743e-05	6.35101e-05	0.514502	0.489106	0.539899	0.803966	0.784011	0.823921	0.804456	0.784538	0.824373	0.000489632	-0.000411097	0.00139036	0.100923	0.0940326	0.107813	0.0831337	0.0775202	0.0887472	0.0831415	0.0775307	0.0887524	7.81915e-06	-0.000117059	0.000132698	0.513959	0.491714	0.536204	0.784777	0.766572	0.802981	0.785402	0.767234	0.803569	0.000624999	-0.000188668	0.00143867	0.134973	0.12794	0.142006	0.109722	0.103737	0.115706	0.109727	0.103744	0.115709	5.08605e-06	-0.000162222	0.000172394	0.51853	0.498267	0.538792	0.776396	0.759274	0.793519	0.777127	0.760033	0.79422	0.000730098	-5.86427e-06	0.00146606	0.161765	0.154985	0.168545	0.129806	0.123611	0.136002	0.129726	0.123534	0.135918	-7.99263e-05	-0.000278182	0.000118329	0.484201	0.437225	0.52659	0.838234	0.800933	0.872795	0.83784	0.800484	0.872054	-0.000394181	-0.00333093	0.00143328	0.0358086	0.0298198	0.0425948	0.0321099	0.0269822	0.0386473	0.0321451	0.027111	0.0386709	3.5152e-05	-1.76404e-05	0.000154806	0.510908	0.467663	0.539092	0.803386	0.781257	0.826521	0.803527	0.781439	0.826215	0.000141026	-0.00173114	0.00120103	0.101225	0.0930274	0.1088	0.08341	0.077263	0.0895868	0.0834758	0.0773491	0.0897534	6.58288e-05	-0.000171619	0.000402317	0.509001	0.466938	0.538919	0.783464	0.760384	0.803641	0.783605	0.760453	0.803264	0.000140727	-0.00154626	0.00101645	0.134983	0.128315	0.143589	0.109922	0.103685	0.115926	0.110038	0.103631	0.115979	0.000116087	-0.000113794	0.000647643	0.513207	0.462835	0.542604	0.774969	0.753166	0.796186	0.775252	0.753878	0.796812	0.00028288	-0.000994706	0.00104416	0.161509	0.154373	0.168581	0.129975	0.123409	0.136381	0.130027	0.123624	0.136409	5.24367e-05	-0.000158798	0.000658976
X - 23429	0.527195	0.487796	0.566593	0.83793	0.808668	0.867193	0.838092	0.808817	0.867368	0.000162005	-0.000624702	0.000948713	0.0354732	0.0306081	0.0403383	0.031775	0.0275412	0.0360089	0.0317724	0.0275391	0.0360057	-2.63549e-06	-3.05884e-05	2.53174e-05	0.512128	0.487535	0.53672	0.803966	0.784011	0.823921	0.804234	0.784293	0.824175	0.000267846	-0.000264975	0.000800668	0.100943	0.0940512	0.107836	0.0831337	0.0775202	0.0887472	0.083102	0.0774896	0.0887144	-3.16856e-05	-0.000117157	5.3786e-05	0.51633	0.494555	0.538105	0.784777	0.766572	0.802981	0.784859	0.766642	0.803075	8.20081e-05	-0.000430929	0.000594945	0.134967	0.127934	0.142	0.109722	0.103737	0.115706	0.109689	0.103704	0.115674	-3.29406e-05	-0.000145874	7.9993e-05	0.511434	0.491121	0.531747	0.776396	0.759274	0.793519	0.776564	0.759445	0.793683	0.000167554	-0.000338411	0.000673519	0.161852	0.155068	0.168637	0.129806	0.123611	0.136002	0.129756	0.123561	0.13595	-5.03234e-05	-0.000185091	8.44444e-05	0.513799	0.425103	0.568331	0.840046	0.80313	0.871275	0.839972	0.8025	0.871377	-7.46331e-05	-0.00230098	0.00159684	0.0349438	0.0287056	0.0407872	0.0313687	0.0262454	0.03676	0.0313734	0.0262741	0.0367683	4.68683e-06	-4.89673e-05	7.57956e-05	0.502634	0.452816	0.536809	0.803966	0.775356	0.82457	0.803832	0.775195	0.824549	-0.000134137	-0.00239592	0.00088388	0.100291	0.0938451	0.109044	0.082753	0.0771481	0.0896334	0.0827834	0.0772172	0.0896689	3.03222e-05	-0.000113623	0.000407091	0.506849	0.448736	0.53893	0.784279	0.759432	0.810581	0.783964	0.759481	0.810014	-0.000314811	-0.00267978	0.000477947	0.134367	0.12557	0.142567	0.109506	0.101826	0.118563	0.109577	0.101878	0.118611	7.05592e-05	-0.000101391	0.00062586	0.503116	0.455138	0.532577	0.774155	0.746575	0.796186	0.773871	0.746912	0.7959	-0.000284186	-0.00239446	0.000445325	0.16165	0.153578	0.170777	0.130344	0.123319	0.139329	0.130434	0.123316	0.139609	8.99755e-05	-0.000130673	0.000849406
X - 23436	0.586352	0.546249	0.626455	0.83793	0.808668	0.867193	0.837245	0.808017	0.866472	-0.000685442	-0.00194234	0.00057146	0.0354349	0.0305757	0.0402941	0.031775	0.0275412	0.0360089	0.0317996	0.0275627	0.0360365	2.45918e-05	-8.94024e-06	5.81239e-05	0.538431	0.513477	0.563385	0.803966	0.784011	0.823921	0.804198	0.784259	0.824137	0.000231944	-0.000590955	0.00105484	0.100828	0.0939461	0.10771	0.0831337	0.0775202	0.0887472	0.0831466	0.0775344	0.0887589	1.29404e-05	-9.91366e-05	0.000125017	0.534525	0.51287	0.556179	0.784777	0.766572	0.802981	0.784961	0.766761	0.803161	0.000184393	-0.000578828	0.000947614	0.134788	0.127767	0.141809	0.109722	0.103737	0.115706	0.109724	0.103739	0.115708	1.86738e-06	-0.000149313	0.000153048	0.526545	0.506374	0.546716	0.776396	0.759274	0.793519	0.776743	0.759626	0.79386	0.000346129	-0.000364078	0.00105634	0.161691	0.154916	0.168467	0.129806	0.123611	0.136002	0.129726	0.123532	0.135919	-8.05793e-05	-0.000260224	9.90653e-05	0.579776	0.522745	0.632012	0.84002	0.79669	0.872435	0.839204	0.79659	0.870827	-0.000815761	-0.00467043	0.000808998	0.0358086	0.0311288	0.0429637	0.0320856	0.0279498	0.0382698	0.0321097	0.0279977	0.0383575	2.41305e-05	-1.81794e-05	0.000121201	0.534123	0.49427	0.565225	0.804635	0.777495	0.8292	0.804562	0.777069	0.829923	-7.21464e-05	-0.00182855	0.00117047	0.10101	0.0928706	0.110948	0.0833075	0.0763978	0.0912169	0.083358	0.0764805	0.0911984	5.04447e-05	-8.44421e-05	0.00032757	0.53084	0.495905	0.560485	0.785892	0.758319	0.809056	0.785739	0.757988	0.809223	-0.000153242	-0.00187946	0.000905912	0.134647	0.125275	0.14358	0.109521	0.103415	0.117151	0.109582	0.10337	0.117208	6.10509e-05	-0.000132595	0.000602919	0.52345	0.49036	0.549546	0.776773	0.752511	0.800865	0.776763	0.752263	0.800575	-1.02278e-05	-0.00141433	0.00083137	0.162299	0.153071	0.169797	0.130195	0.124548	0.138039	0.130209	0.124444	0.138202	1.42169e-05	-0.00024433	0.00048128
X - 23438	0.528249	0.488331	0.568166	0.83793	0.808668	0.867193	0.838076	0.808786	0.867367	0.000146164	-0.000369758	0.000662085	0.0354695	0.0306051	0.0403339	0.031775	0.0275412	0.0360089	0.0317683	0.0275353	0.0360014	-6.6796e-06	-2.31883e-05	9.82911e-06	0.51001	0.484938	0.535081	0.803966	0.784011	0.823921	0.804214	0.784242	0.824186	0.000247888	-0.000106264	0.00060204	0.100953	0.0940612	0.107845	0.0831337	0.0775202	0.0887472	0.0830934	0.0774821	0.0887046	-4.03354e-05	-8.82952e-05	7.62441e-06	0.513538	0.491908	0.535167	0.784777	0.766572	0.802981	0.785001	0.766791	0.803211	0.000224404	-8.70985e-05	0.000535907	0.134999	0.127964	0.142033	0.109722	0.103737	0.115706	0.109689	0.103706	0.115671	-3.31248e-05	-9.70713e-05	3.08218e-05	0.520814	0.500649	0.540978	0.776396	0.759274	0.793519	0.776468	0.759338	0.793598	7.14333e-05	-0.000223163	0.000366029	0.161757	0.154976	0.168539	0.129806	0.123611	0.136002	0.1298	0.123606	0.135995	-5.93947e-06	-8.18554e-05	6.99765e-05	0.52807	0.475807	0.576481	0.833509	0.793682	0.865396	0.833275	0.793724	0.86517	-0.000234397	-0.00270881	0.00111691	0.0356696	0.0298862	0.040894	0.0321051	0.0267774	0.036819	0.0321052	0.0267814	0.0368082	9.0001e-08	-4.26846e-05	6.06881e-05	0.509452	0.470104	0.546158	0.799883	0.770546	0.823291	0.799696	0.770528	0.823315	-0.000186517	-0.002626	0.000722322	0.101118	0.0912708	0.11247	0.0837996	0.076008	0.0924045	0.0838071	0.0761571	0.0923767	7.45692e-06	-0.000143444	0.00043077	0.512903	0.485781	0.544947	0.782819	0.759106	0.805907	0.782602	0.759277	0.804463	-0.000217092	-0.00243931	0.000546803	0.135307	0.12614	0.146227	0.110307	0.101956	0.118394	0.110341	0.102027	0.118655	3.39285e-05	-0.000129999	0.00049043	0.521693	0.493181	0.545403	0.773861	0.74683	0.79739	0.773534	0.7465	0.796722	-0.000327055	-0.00191956	0.000319908	0.161621	0.151927	0.173684	0.130369	0.121988	0.138587	0.130457	0.121989	0.138791	8.71555e-05	-7.22586e-05	0.000560631
X - 23459	0.497602	0.456616	0.538588	0.83793	0.808668	0.867193	0.837922	0.808536	0.867309	-7.82357e-06	-0.00144787	0.00143222	0.0354789	0.0306127	0.0403452	0.031775	0.0275412	0.0360089	0.0317515	0.0275204	0.0359826	-2.35231e-05	-7.15928e-05	2.45465e-05	0.482727	0.457336	0.508117	0.803966	0.784011	0.823921	0.804517	0.784516	0.824519	0.000551117	-0.000416588	0.00151882	0.100955	0.0940616	0.107849	0.0831337	0.0775202	0.0887472	0.0829896	0.0773806	0.0885986	-0.000144054	-0.000290119	2.01224e-06	0.492426	0.470348	0.514504	0.784777	0.766572	0.802981	0.785397	0.767202	0.803592	0.000620651	-0.000263037	0.00150434	0.135016	0.127979	0.142052	0.109722	0.103737	0.115706	0.109622	0.103639	0.115606	-9.92498e-05	-0.000290239	9.17391e-05	0.50047	0.479963	0.520977	0.776396	0.759274	0.793519	0.776818	0.759705	0.79393	0.000421268	-0.000442997	0.00128553	0.161875	0.155089	0.168661	0.129806	0.123611	0.136002	0.129715	0.12352	0.13591	-9.12634e-05	-0.000319306	0.000136779	0.487656	0.442385	0.536361	0.836946	0.806988	0.869722	0.836353	0.807018	0.869794	-0.000592667	-0.00474957	0.00137548	0.0356515	0.0290818	0.0420826	0.0320078	0.0259137	0.0379452	0.0319977	0.0258811	0.0379115	-1.00482e-05	-6.48551e-05	6.82558e-05	0.489488	0.457141	0.527157	0.802315	0.774612	0.831294	0.802522	0.775018	0.831523	0.000206507	-0.00215516	0.00157979	0.101068	0.0915672	0.108692	0.0835665	0.0760693	0.0899769	0.0834655	0.0759868	0.0899189	-0.000100966	-0.000302148	7.97834e-05	0.490426	0.470025	0.514799	0.783459	0.757574	0.8083	0.783682	0.756966	0.808439	0.000222822	-0.00181405	0.00131951	0.135293	0.127481	0.14266	0.110268	0.102519	0.116984	0.11023	0.102527	0.117076	-3.80101e-05	-0.000261664	0.000284946	0.493356	0.473172	0.512138	0.775701	0.749232	0.797555	0.775825	0.74966	0.796884	0.000124126	-0.00175489	0.00107431	0.162183	0.154059	0.170027	0.130217	0.123635	0.136342	0.130183	0.123535	0.136207	-3.40554e-05	-0.000294628	0.000397186
4-quinolinecarboxylic acid	0.54234	0.500888	0.583792	0.83793	0.808668	0.867193	0.838852	0.809701	0.868003	0.000921549	-0.000390069	0.00223317	0.0354619	0.0305984	0.0403255	0.031775	0.0275412	0.0360089	0.0317438	0.0275137	0.0359739	-3.12201e-05	-8.34843e-05	2.1044e-05	0.53477	0.509754	0.559785	0.803966	0.784011	0.823921	0.804725	0.784802	0.824648	0.000758855	-0.000109679	0.00162739	0.10087	0.0939837	0.107757	0.0831337	0.0775202	0.0887472	0.0830355	0.0774258	0.0886452	-9.81748e-05	-0.000235898	3.95488e-05	0.521857	0.499697	0.544018	0.784777	0.766572	0.802981	0.78546	0.767303	0.803617	0.000683346	-0.000167707	0.0015344	0.134941	0.12791	0.141972	0.109722	0.103737	0.115706	0.109703	0.103719	0.115687	-1.88477e-05	-0.000200404	0.000162709	0.521563	0.501299	0.541827	0.776396	0.759274	0.793519	0.777139	0.760056	0.794222	0.000742416	-3.96559e-05	0.00152449	0.161777	0.154996	0.168558	0.129806	0.123611	0.136002	0.129756	0.123563	0.13595	-4.96887e-05	-0.000263419	0.000164042	0.532784	0.419542	0.598591	0.833578	0.803365	0.871725	0.834199	0.804972	0.871211	0.000620493	-0.00123684	0.00309535	0.0357883	0.029664	0.0415354	0.0321862	0.0263703	0.0373663	0.0321628	0.026397	0.0373528	-2.34346e-05	-9.69683e-05	4.95558e-05	0.523647	0.439236	0.564289	0.802528	0.774146	0.828097	0.802893	0.774985	0.829309	0.000365023	-0.000990555	0.00187254	0.101574	0.0937451	0.111271	0.0839741	0.0770878	0.0917224	0.0839357	0.0769491	0.0915621	-3.84056e-05	-0.000256573	0.000163306	0.512883	0.444295	0.54446	0.784928	0.76012	0.807545	0.785155	0.760923	0.808429	0.000227594	-0.0016898	0.00153794	0.13566	0.12841	0.144994	0.110358	0.103504	0.118983	0.110422	0.103538	0.119211	6.40755e-05	-0.000180757	0.000456462	0.513124	0.449003	0.543139	0.776334	0.752336	0.80086	0.776598	0.752067	0.801451	0.00026479	-0.00164552	0.00152408	0.162389	0.155107	0.170211	0.130322	0.122575	0.137647	0.130382	0.122374	0.137693	6.0034e-05	-0.000227853	0.000587501
X - 23482	0.486929	0.44514	0.528718	0.83793	0.808668	0.867193	0.837855	0.808653	0.867057	-7.51107e-05	-0.000729361	0.00057914	0.0354833	0.0306173	0.0403493	0.031775	0.0275412	0.0360089	0.0317943	0.0275584	0.0360301	1.92453e-05	-1.41616e-06	3.99067e-05	0.496754	0.471686	0.521822	0.803966	0.784011	0.823921	0.803671	0.783708	0.823635	-0.000294521	-0.000694219	0.000105177	0.100993	0.0940987	0.107888	0.0831337	0.0775202	0.0887472	0.083178	0.0775625	0.0887935	4.4288e-05	-1.3785e-05	0.000102361	0.508503	0.486489	0.530516	0.784777	0.766572	0.802981	0.784664	0.766462	0.802866	-0.000112961	-0.000489108	0.000263187	0.135	0.127965	0.142034	0.109722	0.103737	0.115706	0.109749	0.103763	0.115735	2.73359e-05	-4.89029e-05	0.000103575	0.514332	0.494082	0.534581	0.776396	0.759274	0.793519	0.776412	0.759293	0.793531	1.58206e-05	-0.000331269	0.00036291	0.161779	0.154996	0.168563	0.129806	0.123611	0.136002	0.129817	0.123621	0.136013	1.05505e-05	-7.93739e-05	0.000100475	0.486312	0.429622	0.532174	0.837616	0.803568	0.877906	0.837258	0.803349	0.877143	-0.000357867	-0.00234733	0.00101962	0.0357442	0.0302828	0.0415225	0.03203	0.0274392	0.0373793	0.0320566	0.0274877	0.0373823	2.65919e-05	-5.03484e-05	0.000122415	0.49558	0.471873	0.518742	0.804477	0.774661	0.831116	0.803835	0.774228	0.830903	-0.000642195	-0.00327548	0.00054268	0.101187	0.0926739	0.110388	0.0832657	0.0764058	0.0892674	0.08336	0.076449	0.0892675	9.42567e-05	-5.20938e-05	0.000539759	0.507481	0.481518	0.530665	0.784586	0.758152	0.810852	0.784088	0.758139	0.809593	-0.000497875	-0.00287509	0.000293906	0.135168	0.12642	0.144638	0.109876	0.101203	0.117299	0.109991	0.101278	0.117485	0.000114617	-3.59611e-05	0.000556189	0.514311	0.492883	0.539368	0.77671	0.753857	0.798367	0.776347	0.75354	0.797614	-0.000363775	-0.00211056	0.000347096	0.161851	0.153183	0.171412	0.129817	0.121258	0.137581	0.129935	0.121366	0.137629	0.000117669	-7.47842e-05	0.000553585
X - 23502	0.564055	0.520426	0.607684	0.83793	0.808668	0.867193	0.837923	0.808626	0.867219	-7.73854e-06	-0.000349987	0.00033451	0.0354421	0.0305828	0.0403014	0.031775	0.0275412	0.0360089	0.0317768	0.0275428	0.0360107	1.74746e-06	-7.64875e-06	1.11437e-05	0.549579	0.523613	0.575545	0.803966	0.784011	0.823921	0.804004	0.784046	0.823963	3.826e-05	-0.00016354	0.00024006	0.100725	0.0938539	0.107597	0.0831337	0.0775202	0.0887472	0.0831344	0.0775212	0.0887477	7.24428e-07	-2.56077e-05	2.70566e-05	0.542896	0.520572	0.56522	0.784777	0.766572	0.802981	0.784816	0.766608	0.803024	3.97027e-05	-0.000131662	0.000211067	0.134664	0.127652	0.141677	0.109722	0.103737	0.115706	0.109713	0.103728	0.115697	-9.02624e-06	-4.29404e-05	2.48879e-05	0.542001	0.521518	0.562484	0.776396	0.759274	0.793519	0.776473	0.759352	0.793594	7.61826e-05	-8.47515e-05	0.000237117	0.161363	0.1546	0.168127	0.129806	0.123611	0.136002	0.129798	0.123603	0.135993	-8.20795e-06	-4.8042e-05	3.16261e-05	0.561075	0.506953	0.617722	0.836251	0.796512	0.879082	0.835805	0.797162	0.87879	-0.000445616	-0.00304102	0.00159577	0.0349272	0.028046	0.0411736	0.0314514	0.0259876	0.0373004	0.0314662	0.0260046	0.0372972	1.48485e-05	-2.49499e-05	8.46215e-05	0.549787	0.512911	0.585312	0.800268	0.778014	0.825957	0.799992	0.777616	0.82591	-0.000276065	-0.00221836	0.000697705	0.0998456	0.0900019	0.108907	0.0830172	0.0743255	0.0905985	0.0830767	0.0744022	0.0906646	5.95223e-05	-5.85665e-05	0.000332668	0.542982	0.512211	0.5755	0.781467	0.758451	0.804733	0.781195	0.758523	0.804473	-0.000271755	-0.00224749	0.000348851	0.133859	0.124492	0.143284	0.109804	0.102574	0.116692	0.109879	0.102567	0.116929	7.45314e-05	-5.61968e-05	0.000389121	0.541938	0.511881	0.572351	0.773808	0.750451	0.793737	0.77354	0.7504	0.793997	-0.000268394	-0.00238069	0.000530973	0.160648	0.152399	0.168999	0.129856	0.122467	0.137128	0.129967	0.122665	0.137199	0.000110781	-8.29403e-05	0.000584053
X - 23511	0.561975	0.518368	0.605583	0.83793	0.808668	0.867193	0.838521	0.80926	0.867782	0.00059063	-0.000459437	0.0016407	0.0354399	0.0305809	0.0402989	0.031775	0.0275412	0.0360089	0.0317793	0.0275454	0.0360132	4.28737e-06	-3.78146e-05	4.63893e-05	0.531119	0.50518	0.557059	0.803966	0.784011	0.823921	0.803768	0.783779	0.823757	-0.000197907	-0.000897878	0.000502064	0.100847	0.0939658	0.107728	0.0831337	0.0775202	0.0887472	0.083151	0.0775368	0.0887652	1.72857e-05	-9.16507e-05	0.000126222	0.532063	0.509645	0.55448	0.784777	0.766572	0.802981	0.78463	0.766421	0.802839	-0.000146673	-0.000774831	0.000481485	0.134849	0.127825	0.141874	0.109722	0.103737	0.115706	0.109754	0.103767	0.115741	3.24316e-05	-0.000108372	0.000173236	0.542888	0.522371	0.563404	0.776396	0.759274	0.793519	0.776503	0.759393	0.793614	0.000106859	-0.000481539	0.000695257	0.161527	0.154754	0.1683	0.129806	0.123611	0.136002	0.129795	0.123599	0.135991	-1.14785e-05	-0.000175793	0.000152836	0.566425	0.51444	0.61385	0.836511	0.79839	0.870571	0.836873	0.798666	0.871081	0.000362837	-0.00198493	0.00216542	0.0350882	0.0279189	0.040702	0.0315197	0.0249528	0.0363933	0.0315249	0.0249392	0.0363685	5.19697e-06	-6.17282e-05	0.000130042	0.531128	0.498857	0.559756	0.802534	0.780128	0.832331	0.802011	0.779572	0.831675	-0.000522379	-0.00304306	0.000537633	0.100636	0.0918855	0.109599	0.0832715	0.0762156	0.0907287	0.0833345	0.0763007	0.0907324	6.29137e-05	-7.28636e-05	0.000326608	0.532362	0.50465	0.559148	0.782537	0.760299	0.806667	0.782123	0.759926	0.80635	-0.000414376	-0.00216451	0.000326299	0.134682	0.126222	0.144605	0.110133	0.101432	0.117995	0.110242	0.101467	0.117971	0.000108338	-4.43671e-05	0.000456248	0.543161	0.516515	0.56784	0.774119	0.753531	0.796215	0.773941	0.753515	0.7962	-0.00017788	-0.00180037	0.000667943	0.16151	0.152737	0.169621	0.130527	0.122236	0.138819	0.130612	0.122295	0.138918	8.5048e-05	-9.72822e-05	0.00048196
X - 23517	0.561329	0.518114	0.604544	0.83793	0.808668	0.867193	0.837907	0.808662	0.867151	-2.34659e-05	-0.000286621	0.000239689	0.0354351	0.0305767	0.0402935	0.031775	0.0275412	0.0360089	0.0317727	0.027539	0.0360064	-2.30952e-06	-1.04156e-05	5.79655e-06	0.533961	0.508874	0.559049	0.803966	0.784011	0.823921	0.803901	0.783943	0.823858	-6.54454e-05	-0.000225767	9.48762e-05	0.100807	0.0939296	0.107685	0.0831337	0.0775202	0.0887472	0.0831397	0.0775256	0.0887538	6.03719e-06	-1.72304e-05	2.93048e-05	0.539089	0.517078	0.5611	0.784777	0.766572	0.802981	0.784774	0.766569	0.80298	-2.19854e-06	-0.0001528	0.000148403	0.134714	0.1277	0.141728	0.109722	0.103737	0.115706	0.109719	0.103734	0.115704	-2.89265e-06	-3.34208e-05	2.76355e-05	0.53479	0.514437	0.555142	0.776396	0.759274	0.793519	0.776382	0.759255	0.793509	-1.4576e-05	-0.000154031	0.000124879	0.161544	0.154776	0.168313	0.129806	0.123611	0.136002	0.129805	0.123609	0.136001	-1.16881e-06	-3.70472e-05	3.47096e-05	0.560894	0.506662	0.613997	0.8343	0.798927	0.877925	0.833994	0.798998	0.877512	-0.000306289	-0.00249832	0.000756672	0.0356272	0.0303986	0.0418316	0.0320375	0.0276335	0.0376862	0.0320455	0.0276462	0.0376931	8.03433e-06	-4.01848e-05	6.91913e-05	0.53395	0.502223	0.569193	0.800989	0.777674	0.829856	0.800731	0.777545	0.829433	-0.000257555	-0.00162602	0.000334138	0.10117	0.0936782	0.110331	0.0838524	0.0775231	0.0914878	0.0839023	0.0775466	0.0915011	4.99175e-05	-4.9337e-05	0.000316421	0.539314	0.508413	0.566848	0.782763	0.762197	0.806004	0.782526	0.76162	0.806106	-0.000237205	-0.00126262	0.00029859	0.135164	0.12725	0.144807	0.110548	0.102817	0.118717	0.110617	0.10305	0.118883	6.8803e-05	-5.86974e-05	0.000360389	0.535082	0.504714	0.559461	0.774933	0.754496	0.800494	0.774606	0.754479	0.80023	-0.000326379	-0.0015558	0.000168189	0.161809	0.15417	0.171381	0.13059	0.122666	0.13926	0.130691	0.122685	0.13941	0.000100789	-4.82292e-05	0.00044417
X - 23518	0.47513	0.432789	0.517472	0.83793	0.808668	0.867193	0.838344	0.809133	0.867555	0.000413697	7.87655e-05	0.000748628	0.0354891	0.0306217	0.0403565	0.031775	0.0275412	0.0360089	0.0317664	0.0275336	0.0359991	-8.64087e-06	-2.08942e-05	3.61243e-06	0.50139	0.47573	0.52705	0.803966	0.784011	0.823921	0.804084	0.784122	0.824046	0.000118206	-0.000115335	0.000351747	0.100965	0.0940708	0.107859	0.0831337	0.0775202	0.0887472	0.0831036	0.0774918	0.0887154	-3.00584e-05	-6.3329e-05	3.21218e-06	0.511799	0.489555	0.534042	0.784777	0.766572	0.802981	0.784863	0.76666	0.803067	8.68546e-05	-0.000125291	0.000299	0.134995	0.127961	0.14203	0.109722	0.103737	0.115706	0.109712	0.103728	0.115696	-9.31109e-06	-5.20709e-05	3.34487e-05	0.512361	0.491978	0.532745	0.776396	0.759274	0.793519	0.776407	0.759285	0.793528	1.05614e-05	-0.000189246	0.000210368	0.161826	0.155042	0.168609	0.129806	0.123611	0.136002	0.1298	0.123605	0.135995	-6.33604e-06	-5.62072e-05	4.35351e-05	0.472199	0.407454	0.533145	0.833418	0.797796	0.873439	0.833505	0.797223	0.872346	8.71302e-05	-0.00287059	0.00238994	0.0356182	0.0289815	0.0406687	0.032027	0.0259256	0.0369509	0.0320286	0.025921	0.0369403	1.63083e-06	-7.87301e-05	9.81436e-05	0.496359	0.457482	0.531153	0.801473	0.776419	0.8245	0.80126	0.775717	0.823902	-0.000212961	-0.00182277	0.000582857	0.102209	0.0935992	0.109839	0.0845703	0.0761626	0.0905269	0.0845925	0.0762108	0.0905551	2.22196e-05	-0.00015576	0.000362963	0.505013	0.464977	0.532154	0.785017	0.758672	0.808369	0.784735	0.758535	0.808379	-0.000282279	-0.00197481	0.000391628	0.136489	0.127498	0.145008	0.111093	0.102619	0.117313	0.111162	0.102619	0.117373	6.90295e-05	-7.93353e-05	0.000388053	0.505272	0.461979	0.530963	0.775362	0.753497	0.794857	0.775061	0.75312	0.794535	-0.00030096	-0.00198848	0.000369402	0.163061	0.154884	0.171319	0.131202	0.122955	0.137528	0.131301	0.122989	0.137757	9.95463e-05	-6.91712e-05	0.000439874
X - 23581	0.48405	0.441065	0.527035	0.83793	0.808668	0.867193	0.839088	0.809967	0.86821	0.00115816	-0.000776322	0.00309264	0.0354791	0.0306128	0.0403454	0.031775	0.0275412	0.0360089	0.0317475	0.0275174	0.0359776	-2.75038e-05	-9.38025e-05	3.87949e-05	0.495911	0.470718	0.521105	0.803966	0.784011	0.823921	0.804343	0.784345	0.824342	0.000377532	-0.000800082	0.00155515	0.100951	0.0940574	0.107844	0.0831337	0.0775202	0.0887472	0.0830566	0.0774471	0.088666	-7.71222e-05	-0.000259731	0.000105487	0.500463	0.478523	0.522403	0.784777	0.766572	0.802981	0.784747	0.766484	0.803011	-2.91748e-05	-0.00111945	0.0010611	0.135011	0.127974	0.142047	0.109722	0.103737	0.115706	0.109609	0.103626	0.115593	-0.000112284	-0.000352271	0.000127704	0.49931	0.478929	0.519691	0.776396	0.759274	0.793519	0.776451	0.759272	0.793631	5.46975e-05	-0.000983716	0.00109311	0.161874	0.155088	0.16866	0.129806	0.123611	0.136002	0.129553	0.123357	0.135749	-0.000253237	-0.00054117	3.46958e-05	0.494786	0.435481	0.569158	0.839745	0.808593	0.869639	0.840585	0.808987	0.870418	0.000840496	-0.00224585	0.00371348	0.0359073	0.0311591	0.0421717	0.0322134	0.0276854	0.037594	0.0321911	0.0276544	0.0375766	-2.23111e-05	-0.000165441	0.000106013	0.492988	0.46967	0.536315	0.804592	0.77812	0.830777	0.804699	0.778329	0.830201	0.000106975	-0.00198057	0.00194198	0.101117	0.0930744	0.108188	0.0834547	0.0756082	0.0911582	0.0834171	0.0756346	0.0909583	-3.76078e-05	-0.000297446	0.000269722	0.493312	0.467726	0.522575	0.784927	0.762756	0.803754	0.784628	0.762857	0.803381	-0.000298788	-0.00257773	0.00098956	0.135234	0.126482	0.1432	0.110148	0.102335	0.119449	0.110093	0.102175	0.119336	-5.44351e-05	-0.000331392	0.000392247	0.492638	0.46973	0.514303	0.776013	0.757619	0.79352	0.7758	0.75852	0.793147	-0.00021245	-0.00225774	0.000819201	0.162262	0.153039	0.171245	0.130339	0.122251	0.139299	0.130166	0.121923	0.138938	-0.000173588	-0.000496764	0.000234338
X - 23583	0.515191	0.475122	0.55526	0.83793	0.808668	0.867193	0.838108	0.808919	0.867298	0.000178071	-0.000866956	0.0012231	0.0354773	0.0306116	0.0403429	0.031775	0.0275412	0.0360089	0.0317814	0.0275471	0.0360156	6.34244e-06	-2.32759e-05	3.59608e-05	0.518927	0.494512	0.543341	0.803966	0.784011	0.823921	0.804259	0.784362	0.824155	0.000292688	-0.000349459	0.000934835	0.100931	0.0940402	0.107822	0.0831337	0.0775202	0.0887472	0.0831631	0.0775489	0.0887773	2.944e-05	-6.11846e-05	0.000120065	0.514954	0.493452	0.536456	0.784777	0.766572	0.802981	0.785077	0.766902	0.803252	0.000300559	-0.00027993	0.000881047	0.134984	0.127951	0.142018	0.109722	0.103737	0.115706	0.109754	0.103769	0.115739	3.18968e-05	-9.17223e-05	0.000155516	0.514937	0.494953	0.534921	0.776396	0.759274	0.793519	0.776724	0.759611	0.793837	0.000327379	-0.000221364	0.000876121	0.161816	0.155034	0.168599	0.129806	0.123611	0.136002	0.129767	0.123572	0.135961	-3.92783e-05	-0.000185656	0.000107099	0.517602	0.469104	0.564173	0.835941	0.797878	0.880067	0.835997	0.798762	0.878434	5.53528e-05	-0.00214607	0.0025768	0.0349006	0.0298028	0.0406922	0.031294	0.0268484	0.0369037	0.031309	0.0269061	0.0370067	1.50523e-05	-4.11312e-05	0.000103721	0.515907	0.474702	0.54588	0.801804	0.773554	0.825534	0.801729	0.773394	0.826075	-7.49646e-05	-0.00192186	0.000898308	0.100078	0.0918985	0.107277	0.0828042	0.0761434	0.0898794	0.0829046	0.0762006	0.089997	0.00010036	-3.94587e-05	0.000572302	0.511403	0.467541	0.536918	0.782382	0.763838	0.801914	0.782219	0.763641	0.802123	-0.000162786	-0.00219351	0.000701552	0.134379	0.124623	0.142284	0.109868	0.10067	0.116945	0.110013	0.100735	0.117117	0.000145843	-6.01839e-05	0.000827775	0.511753	0.476134	0.537019	0.774533	0.756242	0.793877	0.774413	0.756296	0.794018	-0.00011993	-0.00199907	0.000688391	0.161137	0.150121	0.168831	0.130009	0.121639	0.137008	0.130109	0.121704	0.137418	0.000100893	-0.000132094	0.000872089
N,N-dimethylalanine	0.476172	0.434468	0.517876	0.83793	0.808668	0.867193	0.83827	0.809179	0.867362	0.000339989	-0.000575493	0.00125547	0.035484	0.0306172	0.0403509	0.031775	0.0275412	0.0360089	0.0318081	0.0275708	0.0360454	3.3076e-05	2.74949e-07	6.58771e-05	0.497717	0.47276	0.522673	0.803966	0.784011	0.823921	0.804363	0.784483	0.824243	0.000396728	-0.000214528	0.00100798	0.100956	0.094062	0.107849	0.0831337	0.0775202	0.0887472	0.0831774	0.0775637	0.088791	4.36681e-05	-4.33641e-05	0.0001307	0.501646	0.479928	0.523365	0.784777	0.766572	0.802981	0.785224	0.767061	0.803387	0.000447089	-0.000102623	0.000996802	0.135013	0.127976	0.142049	0.109722	0.103737	0.115706	0.109763	0.10378	0.115746	4.13647e-05	-7.23094e-05	0.000155039	0.507056	0.487042	0.527069	0.776396	0.759274	0.793519	0.776952	0.759867	0.794038	0.000555865	4.42112e-05	0.00106752	0.161859	0.155074	0.168644	0.129806	0.123611	0.136002	0.129839	0.123647	0.136032	3.3248e-05	-9.95879e-05	0.000166084	0.475166	0.411885	0.548714	0.835908	0.798044	0.876016	0.835869	0.798173	0.875515	-3.94159e-05	-0.00175188	0.00165928	0.0352275	0.0296572	0.0407884	0.0316225	0.0267723	0.0369885	0.0316754	0.0267541	0.0370914	5.29365e-05	-1.93619e-05	0.000237009	0.489802	0.459464	0.517378	0.800943	0.775419	0.827426	0.800949	0.775062	0.827364	6.08274e-06	-0.00124953	0.00113097	0.101245	0.092274	0.111855	0.0837656	0.075523	0.0931848	0.0838845	0.0755797	0.0932532	0.00011884	-1.73344e-05	0.000490607	0.493881	0.468232	0.52038	0.781872	0.759452	0.805351	0.781946	0.758224	0.80592	7.40004e-05	-0.00115891	0.00127346	0.13519	0.126316	0.145441	0.110497	0.102375	0.119065	0.110646	0.10257	0.119064	0.000148824	-2.94832e-05	0.000654235	0.497312	0.470793	0.522145	0.774452	0.748949	0.796177	0.774617	0.748693	0.796407	0.000165244	-0.00101077	0.00128396	0.162198	0.152366	0.17206	0.130544	0.123644	0.141033	0.130707	0.12396	0.141172	0.000162836	-5.36679e-05	0.000736698
X - 23587	0.506769	0.467859	0.545679	0.83793	0.808668	0.867193	0.838494	0.80934	0.867648	0.000564101	-0.0013265	0.0024547	0.0354817	0.0306158	0.0403477	0.031775	0.0275412	0.0360089	0.0317822	0.0275475	0.0360169	7.13869e-06	-5.96185e-05	7.38958e-05	0.518807	0.494116	0.543498	0.803966	0.784011	0.823921	0.804766	0.784835	0.824697	0.000800396	-0.000570664	0.00217146	0.100922	0.0940322	0.107811	0.0831337	0.0775202	0.0887472	0.0831187	0.0775095	0.0887278	-1.50206e-05	-0.000228173	0.000198132	0.514059	0.492557	0.535561	0.784777	0.766572	0.802981	0.785321	0.767154	0.803487	0.000544122	-0.000705761	0.001794	0.134996	0.127963	0.142029	0.109722	0.103737	0.115706	0.109731	0.103749	0.115713	9.02764e-06	-0.000275024	0.000293079	0.523735	0.503621	0.543849	0.776396	0.759274	0.793519	0.777689	0.760638	0.794741	0.00129278	7.82852e-05	0.00250727	0.161712	0.154933	0.16849	0.129806	0.123611	0.136002	0.129664	0.123475	0.135854	-0.000141938	-0.000479219	0.000195343	0.508303	0.445553	0.556162	0.836725	0.78438	0.874997	0.837254	0.784884	0.875387	0.000528396	-0.00345932	0.0040209	0.0355946	0.0295877	0.0425228	0.0319494	0.0266343	0.0382953	0.0319588	0.0266049	0.0382537	9.35496e-06	-6.66284e-05	0.000132937	0.517148	0.479282	0.54584	0.80301	0.777528	0.832266	0.803439	0.779155	0.833514	0.000427974	-0.00228264	0.00250842	0.100907	0.0920003	0.109592	0.083337	0.0770989	0.0911311	0.0833818	0.0772036	0.0912588	4.48473e-05	-0.000232614	0.00059449	0.511109	0.482914	0.537557	0.784438	0.763962	0.808032	0.784482	0.763893	0.807441	4.44381e-05	-0.00203808	0.00179281	0.134937	0.125553	0.142989	0.109897	0.102618	0.116805	0.110021	0.102664	0.116766	0.000123721	-0.000222109	0.000789924	0.521901	0.495786	0.547993	0.776126	0.756743	0.798503	0.77708	0.757355	0.799335	0.000953904	-0.000580507	0.00236873	0.161807	0.15366	0.170539	0.130149	0.122922	0.138088	0.13012	0.12278	0.138116	-2.88276e-05	-0.000414385	0.000621596
N-acetyl-2-aminoadipate	0.506482	0.461108	0.551856	0.83793	0.808668	0.867193	0.838057	0.808835	0.867278	0.000126468	-0.000441315	0.000694251	0.0354789	0.0306127	0.0403451	0.031775	0.0275412	0.0360089	0.0317806	0.0275462	0.0360151	5.6267e-06	-8.29661e-06	1.955e-05	0.499534	0.47334	0.525729	0.803966	0.784011	0.823921	0.80409	0.784143	0.824036	0.000123786	-0.000189798	0.000437369	0.100951	0.0940572	0.107844	0.0831337	0.0775202	0.0887472	0.0831308	0.077518	0.0887436	-2.89711e-06	-4.32143e-05	3.74201e-05	0.501277	0.478813	0.523741	0.784777	0.766572	0.802981	0.784825	0.766623	0.803026	4.81404e-05	-0.000222749	0.000319029	0.135008	0.127972	0.142044	0.109722	0.103737	0.115706	0.109718	0.103734	0.115702	-4.10301e-06	-5.6184e-05	4.7978e-05	0.497601	0.476927	0.518275	0.776396	0.759274	0.793519	0.776486	0.75937	0.793602	8.95721e-05	-0.000163709	0.000342853	0.161877	0.155091	0.168663	0.129806	0.123611	0.136002	0.129793	0.123599	0.135987	-1.31799e-05	-7.44931e-05	4.81333e-05	0.490593	0.44181	0.54943	0.835715	0.797863	0.875619	0.835319	0.798044	0.875456	-0.000395957	-0.00382166	0.000778423	0.0354126	0.029455	0.0413744	0.0318486	0.025981	0.0376343	0.0318627	0.0259703	0.0376607	1.40469e-05	-2.60511e-05	0.000112898	0.492539	0.453211	0.527414	0.805739	0.78577	0.832155	0.805486	0.785936	0.831926	-0.000252912	-0.00247101	0.000794458	0.100768	0.0920127	0.109385	0.0830618	0.0760267	0.0905051	0.0831131	0.0760199	0.0905968	5.13153e-05	-7.00808e-05	0.000326665	0.492813	0.461712	0.524002	0.784915	0.762935	0.807032	0.784625	0.762417	0.806947	-0.000290471	-0.00263556	0.000594248	0.135335	0.125993	0.144137	0.110222	0.103657	0.116554	0.11029	0.103656	0.116565	6.85478e-05	-7.89851e-05	0.000446094	0.493214	0.464113	0.517897	0.777726	0.755151	0.799568	0.777469	0.755174	0.799501	-0.000256907	-0.0024251	0.000568107	0.162115	0.153694	0.170582	0.130075	0.121905	0.137646	0.130154	0.121905	0.137678	7.97041e-05	-0.000112647	0.000551148
X - 23593	0.553092	0.507368	0.598817	0.83793	0.808668	0.867193	0.839847	0.810657	0.869036	0.00191656	-0.000837095	0.00467022	0.0353897	0.0305422	0.0402372	0.031775	0.0275412	0.0360089	0.0318209	0.0275847	0.0360572	4.59115e-05	-3.95813e-05	0.000131404	0.54216	0.516219	0.568102	0.803966	0.784011	0.823921	0.805219	0.785384	0.825053	0.00125261	-0.000408974	0.00291419	0.100591	0.093739	0.107444	0.0831337	0.0775202	0.0887472	0.0833085	0.0776981	0.088919	0.000174861	-8.00002e-05	0.000429722	0.558282	0.535789	0.580774	0.784777	0.766572	0.802981	0.78682	0.768725	0.804916	0.0020438	0.000542692	0.00354491	0.133954	0.126982	0.140925	0.109722	0.103737	0.115706	0.109564	0.103593	0.115535	-0.000157973	-0.000482494	0.000166548	0.556358	0.535665	0.577051	0.776396	0.759274	0.793519	0.778377	0.76135	0.795403	0.0019802	0.000583693	0.0033767	0.160378	0.153641	0.167114	0.129806	0.123611	0.136002	0.129569	0.123387	0.135752	-0.000236971	-0.000610159	0.000136218	0.555354	0.503464	0.616573	0.837464	0.800045	0.873862	0.839044	0.799398	0.874445	0.00157926	-0.00267869	0.00414843	0.0354216	0.0305645	0.0402376	0.031851	0.0276267	0.0365279	0.0319021	0.0276447	0.0365487	5.10743e-05	-4.20734e-05	0.000206396	0.543033	0.509935	0.585835	0.80265	0.781216	0.827445	0.803417	0.781865	0.828395	0.000766811	-0.00247885	0.00290296	0.101197	0.0918484	0.109729	0.0839017	0.0757786	0.0906787	0.0841117	0.0761927	0.0907637	0.000210069	-0.000100064	0.000800033	0.558718	0.52904	0.587107	0.783451	0.760656	0.807609	0.784975	0.761232	0.809291	0.00152359	-0.000536326	0.00349818	0.134928	0.125366	0.143272	0.110852	0.104174	0.117258	0.110781	0.104051	0.117436	-7.05652e-05	-0.00036633	0.000591713	0.557295	0.532928	0.583777	0.775536	0.752604	0.79798	0.777069	0.752962	0.799695	0.00153275	-9.94096e-05	0.00336189	0.161637	0.152665	0.17068	0.13103	0.122736	0.1387	0.130902	0.122453	0.138802	-0.000127973	-0.000503463	0.000564406
X - 23639	0.562648	0.515102	0.610194	0.83793	0.808668	0.867193	0.838402	0.809159	0.867645	0.000471813	-0.000905412	0.00184904	0.0354195	0.0305622	0.0402768	0.031775	0.0275412	0.0360089	0.0316715	0.0274489	0.035894	-0.00010352	-0.000171388	-3.56513e-05	0.538189	0.511683	0.564694	0.803966	0.784011	0.823921	0.803963	0.783959	0.823967	-2.95362e-06	-0.000858536	0.000852629	0.100748	0.0938711	0.107624	0.0831337	0.0775202	0.0887472	0.0829794	0.0773599	0.0885989	-0.000154286	-0.00031095	2.37772e-06	0.523808	0.500953	0.546663	0.784777	0.766572	0.802981	0.784709	0.766453	0.802966	-6.72601e-05	-0.000865539	0.000731019	0.134796	0.127773	0.141818	0.109722	0.103737	0.115706	0.109624	0.103628	0.115621	-9.75408e-05	-0.000289191	9.41096e-05	0.509571	0.48864	0.530502	0.776396	0.759274	0.793519	0.776065	0.758897	0.793234	-0.000330959	-0.00105945	0.000397534	0.161757	0.154977	0.168537	0.129806	0.123611	0.136002	0.129801	0.123594	0.136007	-5.53585e-06	-0.000218367	0.000207295	0.555658	0.462305	0.614674	0.837288	0.802001	0.871635	0.837336	0.801318	0.871258	4.7306e-05	-0.00255065	0.00229216	0.0355767	0.0297268	0.0409811	0.0319644	0.0276605	0.0365038	0.0318809	0.0276732	0.0363682	-8.35222e-05	-0.000252896	5.91664e-05	0.533612	0.498178	0.573256	0.80168	0.777704	0.826032	0.801259	0.776813	0.826179	-0.000421363	-0.00296964	0.000770432	0.100704	0.0910404	0.108369	0.083479	0.0770561	0.0899763	0.0833901	0.0768114	0.0899735	-8.8886e-05	-0.000345603	0.000194888	0.520523	0.492613	0.553473	0.783661	0.762205	0.807715	0.783166	0.761709	0.806159	-0.000495251	-0.00279677	0.000875365	0.1348	0.125194	0.143963	0.110105	0.101875	0.116454	0.110104	0.101683	0.116588	-1.17778e-06	-0.000285073	0.000542404	0.507458	0.479187	0.537617	0.774927	0.75206	0.794904	0.774178	0.75202	0.79466	-0.000749234	-0.00379483	0.000320782	0.161861	0.153433	0.171517	0.130387	0.122227	0.136991	0.130502	0.122232	0.137085	0.000115035	-0.000163419	0.000798756
X - 23641	0.44943	0.407274	0.491586	0.83793	0.808668	0.867193	0.838141	0.808908	0.867374	0.000210808	8.18958e-05	0.000339721	0.0354819	0.0306153	0.0403485	0.031775	0.0275412	0.0360089	0.0317756	0.0275418	0.0360093	5.5727e-07	-3.09462e-06	4.20916e-06	0.485008	0.460085	0.50993	0.803966	0.784011	0.823921	0.804009	0.784055	0.823962	4.27632e-05	-3.85494e-05	0.000124076	0.100956	0.0940622	0.10785	0.0831337	0.0775202	0.0887472	0.0831298	0.0775164	0.0887432	-3.86399e-06	-1.36153e-05	5.88728e-06	0.490658	0.468799	0.512517	0.784777	0.766572	0.802981	0.784809	0.766606	0.803013	3.26726e-05	-4.39249e-05	0.00010927	0.135018	0.127981	0.142054	0.109722	0.103737	0.115706	0.109716	0.103731	0.115701	-5.83176e-06	-1.88294e-05	7.1659e-06	0.497919	0.477649	0.518189	0.776396	0.759274	0.793519	0.776407	0.759283	0.79353	1.0201e-05	-6.10149e-05	8.1417e-05	0.161876	0.15509	0.168662	0.129806	0.123611	0.136002	0.129805	0.123609	0.136	-1.36406e-06	-1.66118e-05	1.38837e-05	0.484171	0.402247	0.572069	0.83863	0.798878	0.881165	0.838335	0.797203	0.880612	-0.000295269	-0.00485761	0.00284691	0.0354494	0.0303115	0.0413729	0.0317584	0.0270017	0.0368888	0.0317697	0.0270158	0.0369231	1.13276e-05	-4.20883e-05	6.7597e-05	0.488686	0.450337	0.52837	0.804719	0.773912	0.834188	0.804264	0.773244	0.832455	-0.00045537	-0.00283698	0.000447004	0.100289	0.0907412	0.109033	0.0826307	0.0746538	0.0897042	0.0827057	0.0747511	0.089839	7.49883e-05	-4.54127e-05	0.000417202	0.489475	0.460308	0.519654	0.783657	0.761493	0.806516	0.783153	0.761274	0.804867	-0.000503857	-0.00284226	0.000242996	0.134576	0.126246	0.142994	0.109681	0.101901	0.117491	0.109807	0.102475	0.117474	0.000125342	-7.45686e-05	0.0006498	0.490429	0.465212	0.510485	0.776647	0.755975	0.797602	0.77615	0.755845	0.795623	-0.000496978	-0.00288419	0.000244897	0.16181	0.153935	0.170943	0.129807	0.123243	0.138616	0.129971	0.12336	0.138657	0.000164012	-1.53486e-05	0.000785117
X - 23644	0.51279	0.471871	0.55371	0.83793	0.808668	0.867193	0.837922	0.80865	0.867195	-8.10645e-06	-6.36342e-05	4.74213e-05	0.0354789	0.0306136	0.0403442	0.031775	0.0275412	0.0360089	0.0317744	0.0275406	0.0360082	-5.86266e-07	-1.44429e-06	2.71753e-07	0.524235	0.499775	0.548695	0.803966	0.784011	0.823921	0.803972	0.784015	0.82393	6.51479e-06	-2.54167e-05	3.84463e-05	0.100912	0.0940242	0.1078	0.0831337	0.0775202	0.0887472	0.0831318	0.0775183	0.0887452	-1.91413e-06	-4.56316e-06	7.34897e-07	0.526442	0.50487	0.548014	0.784777	0.766572	0.802981	0.784787	0.766581	0.802993	1.03839e-05	-1.96279e-05	4.03957e-05	0.134911	0.127883	0.141939	0.109722	0.103737	0.115706	0.10972	0.103735	0.115705	-1.5024e-06	-5.07937e-06	2.07457e-06	0.530379	0.510266	0.550492	0.776396	0.759274	0.793519	0.776403	0.75928	0.793527	6.68927e-06	-2.23071e-05	3.56857e-05	0.161646	0.154872	0.168421	0.129806	0.123611	0.136002	0.129806	0.123611	0.136002	2.03164e-07	-4.06013e-06	4.46645e-06	0.514791	0.466479	0.574451	0.838105	0.798067	0.88464	0.837704	0.796694	0.882147	-0.000400756	-0.00292677	0.000955944	0.0353743	0.0295491	0.0406534	0.0316559	0.0261744	0.0362538	0.0316625	0.0261799	0.0362413	6.59353e-06	-3.97608e-05	0.000101252	0.523592	0.480145	0.563138	0.801312	0.776404	0.829488	0.800954	0.775327	0.828786	-0.000357614	-0.00175966	0.000284665	0.101711	0.0944601	0.108931	0.0840701	0.078172	0.0898949	0.0841119	0.0781593	0.089854	4.17874e-05	-0.000116134	0.000370294	0.525661	0.49487	0.557226	0.781838	0.757029	0.807371	0.78146	0.756877	0.806584	-0.000377941	-0.0017287	0.000239768	0.135948	0.128194	0.144552	0.110883	0.10366	0.117095	0.110954	0.10371	0.117181	7.04612e-05	-7.7733e-05	0.000438785	0.529275	0.503861	0.561222	0.773788	0.75231	0.796454	0.773356	0.752307	0.796447	-0.000432172	-0.0019914	0.000161758	0.162662	0.154621	0.169496	0.131023	0.123743	0.13809	0.131142	0.123739	0.138092	0.000119389	-2.31258e-05	0.000629862
X - 23645	0.538863	0.494706	0.583021	0.83793	0.808668	0.867193	0.838187	0.809025	0.867349	0.000256922	-0.000587898	0.00110174	0.0354595	0.0305974	0.0403216	0.031775	0.0275412	0.0360089	0.031785	0.0275502	0.0360198	9.94829e-06	-1.91791e-05	3.90757e-05	0.538484	0.512899	0.564069	0.803966	0.784011	0.823921	0.804089	0.784156	0.824023	0.00012325	-0.000413081	0.000659582	0.100814	0.0939346	0.107693	0.0831337	0.0775202	0.0887472	0.083139	0.0775256	0.0887525	5.33673e-06	-7.71061e-05	8.77795e-05	0.540755	0.518637	0.562874	0.784777	0.766572	0.802981	0.784921	0.766738	0.803104	0.000144097	-0.000339883	0.000628078	0.134764	0.127745	0.141784	0.109722	0.103737	0.115706	0.109723	0.103739	0.115707	9.99866e-07	-0.000103969	0.000105968	0.537923	0.517604	0.558243	0.776396	0.759274	0.793519	0.776435	0.759316	0.793555	3.90933e-05	-0.000411067	0.000489254	0.161592	0.154819	0.168365	0.129806	0.123611	0.136002	0.12979	0.123595	0.135986	-1.57726e-05	-0.000139746	0.000108201	0.536256	0.482805	0.597468	0.835549	0.795797	0.870527	0.835464	0.796718	0.870831	-8.48844e-05	-0.00256904	0.00130262	0.0349648	0.0299736	0.0404331	0.0314199	0.0272708	0.0369431	0.0314386	0.0273038	0.0369779	1.87262e-05	-3.16506e-05	0.000125926	0.535806	0.502773	0.566255	0.800979	0.774895	0.830304	0.800787	0.774408	0.83001	-0.000191996	-0.00290254	0.000805576	0.101053	0.0929299	0.108952	0.0837501	0.0761258	0.091428	0.0838075	0.0761277	0.0914285	5.73927e-05	-8.94605e-05	0.000468405	0.539534	0.512915	0.564624	0.782417	0.75939	0.808733	0.782334	0.759477	0.808795	-8.23341e-05	-0.00167732	0.0007631	0.13483	0.127284	0.143339	0.11032	0.103268	0.119042	0.110398	0.103353	0.119065	7.79423e-05	-7.10564e-05	0.000636478	0.53664	0.510625	0.561756	0.775155	0.755821	0.796367	0.774884	0.755387	0.796061	-0.000270989	-0.00246436	0.000418555	0.161973	0.15489	0.170643	0.130458	0.122984	0.138362	0.130544	0.123107	0.138372	8.61889e-05	-0.000118671	0.000659287
X - 23647	0.477635	0.432581	0.52269	0.83793	0.808668	0.867193	0.83846	0.809005	0.867914	0.000529203	-0.00192943	0.00298783	0.0354796	0.0306133	0.0403459	0.031775	0.0275412	0.0360089	0.0316308	0.0274137	0.035848	-0.000144184	-0.000231896	-5.64732e-05	0.487589	0.461882	0.513297	0.803966	0.784011	0.823921	0.80482	0.784851	0.824788	0.000853784	-0.000655892	0.00236346	0.100954	0.0940603	0.107848	0.0831337	0.0775202	0.0887472	0.0828223	0.0772134	0.0884313	-0.000311352	-0.000544452	-7.82512e-05	0.495888	0.473567	0.518209	0.784777	0.766572	0.802981	0.785574	0.767336	0.803811	0.000797328	-0.000593412	0.00218807	0.135015	0.127978	0.142051	0.109722	0.103737	0.115706	0.109438	0.103451	0.115424	-0.000284094	-0.000587884	1.96967e-05	0.507826	0.487362	0.528291	0.776396	0.759274	0.793519	0.776206	0.75903	0.793383	-0.000190167	-0.00150188	0.00112155	0.161874	0.155088	0.16866	0.129806	0.123611	0.136002	0.129612	0.123409	0.135815	-0.000193866	-0.000553652	0.000165921	0.492554	0.422613	0.571985	0.833067	0.794598	0.872428	0.833152	0.793977	0.871723	8.51008e-05	-0.00395268	0.00285963	0.0353107	0.0296751	0.0397066	0.0317606	0.0263888	0.0359812	0.0316269	0.0263333	0.0358715	-0.000133741	-0.00030798	-1.43537e-05	0.492034	0.459109	0.526534	0.803272	0.778506	0.82755	0.803732	0.77953	0.828737	0.000460138	-0.00217429	0.0020325	0.100401	0.0910904	0.108362	0.0829834	0.074644	0.0888317	0.0827363	0.0743908	0.0885899	-0.000247091	-0.000539511	2.8718e-05	0.491611	0.4639	0.518463	0.782837	0.760471	0.807412	0.783137	0.759407	0.807663	0.000300548	-0.00268152	0.00190687	0.134934	0.124917	0.143855	0.110172	0.100853	0.119056	0.109982	0.10057	0.118928	-0.000190181	-0.000523141	0.000270104	0.493334	0.463568	0.514934	0.775054	0.7537	0.801275	0.774437	0.752949	0.800954	-0.000616995	-0.00366078	0.000901934	0.162342	0.153709	0.170897	0.130468	0.1215	0.138079	0.130398	0.121431	0.138396	-7.02772e-05	-0.000447742	0.000557215
X - 23648	0.574962	0.532575	0.617348	0.83793	0.808668	0.867193	0.838868	0.809624	0.868112	0.000938022	-0.000700985	0.00257703	0.0354059	0.0305537	0.0402581	0.031775	0.0275412	0.0360089	0.0317662	0.0275344	0.0359981	-8.79533e-06	-6.86214e-05	5.10308e-05	0.546572	0.521613	0.571531	0.803966	0.784011	0.823921	0.804272	0.784346	0.824197	0.000305627	-0.000776289	0.00138754	0.100715	0.0938495	0.10758	0.0831337	0.0775202	0.0887472	0.0831881	0.0775741	0.0888022	5.44145e-05	-0.000109716	0.000218546	0.546451	0.52464	0.568262	0.784777	0.766572	0.802981	0.785342	0.767176	0.803508	0.000565438	-0.000423466	0.00155434	0.134536	0.127535	0.141537	0.109722	0.103737	0.115706	0.109699	0.103715	0.115684	-2.22859e-05	-0.000238222	0.00019365	0.549692	0.529613	0.569771	0.776396	0.759274	0.793519	0.777072	0.759989	0.794155	0.000675623	-0.000251428	0.00160267	0.161192	0.154436	0.167947	0.129806	0.123611	0.136002	0.129743	0.123548	0.135938	-6.33155e-05	-0.000316716	0.000190085	0.571508	0.508556	0.633572	0.835773	0.801489	0.863865	0.836133	0.801469	0.864562	0.000360269	-0.00237864	0.00285982	0.0353955	0.030245	0.0396874	0.0318066	0.0272562	0.0360295	0.0318092	0.0272969	0.0360062	2.57512e-06	-8.16857e-05	0.000118367	0.546085	0.521801	0.573393	0.802517	0.776733	0.825699	0.802515	0.778053	0.825638	-1.68602e-06	-0.00194338	0.0014519	0.100589	0.0937927	0.110604	0.0831774	0.0770174	0.092398	0.0832671	0.0770766	0.0926039	8.9706e-05	-0.000130029	0.000416023	0.545203	0.523487	0.564096	0.783446	0.755795	0.803872	0.783533	0.757019	0.803576	8.73846e-05	-0.00169427	0.00110272	0.134239	0.127047	0.143191	0.10978	0.102455	0.117783	0.109829	0.10252	0.118079	4.94189e-05	-0.000206406	0.000497795	0.549785	0.526681	0.570014	0.774611	0.749583	0.799628	0.774923	0.750646	0.800201	0.000312053	-0.00156085	0.00138099	0.16114	0.152629	0.169492	0.130329	0.121443	0.139438	0.130346	0.121278	0.13942	1.64841e-05	-0.000292144	0.000537624
3-hydroxypyridine glucuronide	0.512051	0.470376	0.553727	0.83793	0.808668	0.867193	0.837676	0.808327	0.867024	-0.000254518	-0.00154707	0.00103803	0.0354776	0.0306116	0.0403437	0.031775	0.0275412	0.0360089	0.0317795	0.0275452	0.0360137	4.4777e-06	-3.25095e-05	4.14649e-05	0.485888	0.460936	0.510839	0.803966	0.784011	0.823921	0.804516	0.784505	0.824526	0.000549647	-0.000261598	0.00136089	0.100957	0.0940633	0.107851	0.0831337	0.0775202	0.0887472	0.0830351	0.0774274	0.0886428	-9.85981e-05	-0.000221288	2.40916e-05	0.492672	0.470913	0.514431	0.784777	0.766572	0.802981	0.785129	0.766893	0.803365	0.000352683	-0.000391493	0.00109686	0.135015	0.127979	0.142052	0.109722	0.103737	0.115706	0.109601	0.10362	0.115583	-0.000120212	-0.00028022	3.9797e-05	0.495889	0.475801	0.515977	0.776396	0.759274	0.793519	0.776589	0.759442	0.793737	0.000193011	-0.000501693	0.000887715	0.161873	0.155087	0.168658	0.129806	0.123611	0.136002	0.129678	0.123484	0.135872	-0.000127881	-0.000314794	5.90322e-05	0.498323	0.438992	0.550188	0.841121	0.805763	0.877335	0.840612	0.80464	0.877298	-0.000509466	-0.00372006	0.00129386	0.035854	0.0305656	0.0415416	0.0320854	0.0273255	0.0373898	0.0321007	0.0273266	0.037408	1.52478e-05	-2.99654e-05	0.000107936	0.489932	0.456361	0.52889	0.803655	0.774628	0.827943	0.803908	0.774022	0.828427	0.000253142	-0.0015289	0.00160676	0.101675	0.0935853	0.111279	0.083683	0.0767848	0.0917422	0.0836396	0.0767389	0.0917263	-4.34003e-05	-0.000243223	0.000201518	0.490708	0.46516	0.520095	0.78442	0.754129	0.808414	0.784483	0.752745	0.806832	6.22859e-05	-0.00162315	0.00121625	0.135775	0.127848	0.143456	0.110268	0.103115	0.117428	0.110226	0.10305	0.117383	-4.1812e-05	-0.000278908	0.000255384	0.491969	0.469264	0.515089	0.776505	0.75258	0.799334	0.776378	0.751106	0.799372	-0.000126634	-0.001875	0.000794454	0.162452	0.15467	0.17102	0.130124	0.121992	0.138357	0.130109	0.122314	0.138507	-1.57468e-05	-0.000330783	0.000385759
X - 23650	0.526319	0.483401	0.569237	0.83793	0.808668	0.867193	0.838024	0.808781	0.867266	9.33372e-05	-0.000178318	0.000364993	0.035455	0.0305931	0.0403169	0.031775	0.0275412	0.0360089	0.0317732	0.0275395	0.0360068	-1.86027e-06	-1.49322e-05	1.12116e-05	0.532639	0.507216	0.558061	0.803966	0.784011	0.823921	0.804073	0.784119	0.824028	0.000107447	-8.04308e-05	0.000295325	0.100785	0.0939066	0.107664	0.0831337	0.0775202	0.0887472	0.0831233	0.0775104	0.0887361	-1.0409e-05	-4.28747e-05	2.20566e-05	0.526727	0.504654	0.5488	0.784777	0.766572	0.802981	0.784793	0.766583	0.803003	1.65074e-05	-0.00014849	0.000181505	0.134857	0.127832	0.141882	0.109722	0.103737	0.115706	0.109722	0.103738	0.115707	5.39873e-07	-3.97474e-05	4.08271e-05	0.519478	0.499093	0.539862	0.776396	0.759274	0.793519	0.776395	0.75927	0.79352	-1.10167e-06	-0.000156683	0.000154479	0.161754	0.154974	0.168535	0.129806	0.123611	0.136002	0.129828	0.123632	0.136024	2.13983e-05	-2.50812e-05	6.78778e-05	0.524791	0.457808	0.576751	0.836025	0.797239	0.876571	0.835921	0.797408	0.876239	-0.000104423	-0.00166666	0.000757892	0.0359878	0.0310214	0.0425827	0.0324211	0.0280551	0.0384055	0.0324317	0.0280419	0.0384074	1.0634e-05	-4.88165e-05	7.81107e-05	0.530307	0.491609	0.564866	0.803785	0.778833	0.82662	0.803592	0.778844	0.826125	-0.000193102	-0.00151435	0.000352987	0.101211	0.0922012	0.110418	0.0837473	0.0760846	0.0914773	0.0838039	0.0762731	0.0914547	5.65708e-05	-9.28227e-05	0.000345417	0.524553	0.488316	0.5532	0.785377	0.761771	0.8099	0.785131	0.76175	0.808874	-0.000246253	-0.00164591	0.000315748	0.135387	0.124748	0.145732	0.110311	0.101717	0.118304	0.110406	0.101929	0.118401	9.5751e-05	-4.70133e-05	0.000580286	0.517204	0.487175	0.542051	0.776307	0.755619	0.802331	0.776021	0.755628	0.801885	-0.000285632	-0.00164128	0.000110142	0.162616	0.153618	0.173224	0.13067	0.122185	0.13936	0.130807	0.122424	0.139416	0.000136793	-3.33531e-05	0.000667348
X - 23653	0.582465	0.539086	0.625844	0.83793	0.808668	0.867193	0.837676	0.808367	0.866985	-0.00025394	-0.000761923	0.000254043	0.0354453	0.0305846	0.0403059	0.031775	0.0275412	0.0360089	0.0317754	0.0275413	0.0360096	4.18321e-07	-1.23574e-05	1.31941e-05	0.553884	0.528881	0.578887	0.803966	0.784011	0.823921	0.803995	0.784057	0.823933	2.87064e-05	-0.000342645	0.000400058	0.100814	0.0939336	0.107694	0.0831337	0.0775202	0.0887472	0.0831447	0.0775306	0.0887589	1.10322e-05	-3.07773e-05	5.28417e-05	0.54467	0.522566	0.566773	0.784777	0.766572	0.802981	0.784853	0.766661	0.803045	7.65074e-05	-0.000250783	0.000403797	0.134831	0.127807	0.141855	0.109722	0.103737	0.115706	0.10973	0.103745	0.115715	8.04121e-06	-5.00747e-05	6.61572e-05	0.539949	0.519575	0.560323	0.776396	0.759274	0.793519	0.776479	0.759362	0.793596	8.26559e-05	-0.000217374	0.000382686	0.161698	0.154921	0.168476	0.129806	0.123611	0.136002	0.129796	0.123602	0.135991	-1.00881e-05	-7.90534e-05	5.88772e-05	0.579134	0.507517	0.636917	0.838569	0.80449	0.879674	0.837808	0.802043	0.879754	-0.00076131	-0.00382318	0.000806952	0.0356597	0.0300972	0.0418249	0.0319738	0.026742	0.0374497	0.0319824	0.0267708	0.037444	8.62199e-06	-3.14255e-05	8.29493e-05	0.550908	0.508005	0.589846	0.803856	0.776778	0.832913	0.803319	0.776885	0.832492	-0.000537557	-0.00311454	0.000552561	0.100975	0.091987	0.110782	0.0832884	0.0759631	0.0918515	0.0833572	0.0761185	0.0919085	6.88554e-05	-6.39547e-05	0.000411399	0.543049	0.51706	0.576377	0.783675	0.766964	0.804838	0.783185	0.766767	0.803228	-0.000490697	-0.00292474	0.000391175	0.134965	0.126591	0.146639	0.10995	0.102918	0.118509	0.110052	0.102793	0.118525	0.000102148	-6.59977e-05	0.000606804	0.538285	0.516159	0.56422	0.775139	0.753953	0.795256	0.774637	0.753917	0.794763	-0.000501503	-0.00299987	0.000366029	0.161758	0.153544	0.173597	0.129956	0.122756	0.138475	0.130084	0.122708	0.13848	0.000127802	-9.74913e-05	0.000731522
X - 23654	0.536126	0.490325	0.581927	0.83793	0.808668	0.867193	0.837927	0.808683	0.86717	-3.54858e-06	-0.000225814	0.000218717	0.0354772	0.0306112	0.0403432	0.031775	0.0275412	0.0360089	0.0317842	0.0275494	0.036019	9.17973e-06	1.4224e-06	1.69371e-05	0.524608	0.498453	0.550762	0.803966	0.784011	0.823921	0.803905	0.783947	0.823862	-6.12245e-05	-0.000202922	8.0473e-05	0.100942	0.0940492	0.107835	0.0831337	0.0775202	0.0887472	0.0831461	0.0775323	0.0887599	1.23959e-05	-7.68942e-06	3.24812e-05	0.51603	0.493196	0.538863	0.784777	0.766572	0.802981	0.784738	0.76653	0.802947	-3.83734e-05	-0.000166542	8.97956e-05	0.135002	0.127966	0.142038	0.109722	0.103737	0.115706	0.109725	0.10374	0.11571	3.7271e-06	-2.13701e-05	2.88243e-05	0.50252	0.481576	0.523463	0.776396	0.759274	0.793519	0.776445	0.759323	0.793566	4.83579e-05	-7.37369e-05	0.000170453	0.161874	0.155088	0.16866	0.129806	0.123611	0.136002	0.129797	0.123602	0.135993	-8.76706e-06	-3.78743e-05	2.03402e-05	0.487503	0.413936	0.57024	0.840341	0.804623	0.876532	0.840024	0.804047	0.876522	-0.000316839	-0.00191258	0.000951643	0.0351934	0.0289467	0.0404567	0.0315321	0.0257591	0.0366594	0.0315604	0.0257506	0.0366532	2.8291e-05	-5.92149e-05	0.000134786	0.489202	0.439803	0.542294	0.802799	0.775981	0.82484	0.802288	0.775689	0.824118	-0.000510683	-0.00241442	0.000423641	0.100578	0.09159	0.110218	0.0830988	0.0760434	0.0918954	0.0831785	0.0761049	0.092117	7.96688e-05	-5.07287e-05	0.00040119	0.48913	0.452867	0.527645	0.782775	0.761598	0.806393	0.782237	0.76087	0.805281	-0.000538547	-0.00212407	0.000201721	0.134569	0.127121	0.143336	0.10982	0.103356	0.118184	0.109908	0.103318	0.118166	8.77346e-05	-2.76534e-05	0.000347299	0.490202	0.470318	0.510914	0.774685	0.752555	0.7951	0.774311	0.752428	0.795124	-0.000374498	-0.00152939	0.000169398	0.161467	0.153687	0.170709	0.129973	0.123348	0.139158	0.130059	0.123378	0.139416	8.62868e-05	-8.64814e-05	0.000489682
X - 23655	0.499997	0.459067	0.540926	0.83793	0.808668	0.867193	0.837925	0.808628	0.867223	-4.93241e-06	-0.00158001	0.00157015	0.0354795	0.0306131	0.0403458	0.031775	0.0275412	0.0360089	0.0317788	0.0275447	0.0360128	3.74805e-06	-4.4095e-05	5.15911e-05	0.517048	0.491702	0.542394	0.803966	0.784011	0.823921	0.804731	0.784709	0.824752	0.000764846	-0.000283964	0.00181366	0.100946	0.0940527	0.107839	0.0831337	0.0775202	0.0887472	0.0830012	0.0773944	0.088608	-0.000132475	-0.000291272	2.63214e-05	0.508631	0.486542	0.53072	0.784777	0.766572	0.802981	0.785276	0.767029	0.803524	0.000499842	-0.000461141	0.00146083	0.135008	0.127972	0.142044	0.109722	0.103737	0.115706	0.109554	0.103573	0.115535	-0.000167561	-0.000374804	3.96813e-05	0.504647	0.484236	0.525058	0.776396	0.759274	0.793519	0.776736	0.759587	0.793885	0.00033956	-0.000553594	0.00123271	0.161873	0.155087	0.168659	0.129806	0.123611	0.136002	0.129624	0.123431	0.135818	-0.000181831	-0.000423637	5.99752e-05	0.494909	0.442814	0.551453	0.839306	0.808462	0.87934	0.83878	0.806392	0.880019	-0.00052565	-0.00353502	0.00145543	0.035601	0.0294508	0.0415485	0.0319167	0.026001	0.0377415	0.0319253	0.0260235	0.0377628	8.61396e-06	-4.34812e-05	8.75527e-05	0.49603	0.448204	0.535168	0.802274	0.777411	0.82425	0.802523	0.777872	0.824699	0.000248953	-0.00153283	0.00152251	0.101274	0.0932996	0.109309	0.0836745	0.0768255	0.0897716	0.0835913	0.076756	0.0897869	-8.32052e-05	-0.000275271	0.00020126	0.493754	0.459936	0.52422	0.781722	0.759315	0.802664	0.781709	0.75951	0.803103	-1.272e-05	-0.00209914	0.00122707	0.13542	0.127384	0.14427	0.11058	0.10235	0.117831	0.110504	0.102264	0.117875	-7.58265e-05	-0.000323776	0.000331034	0.493004	0.468208	0.516139	0.773829	0.751166	0.79551	0.773766	0.751485	0.795349	-6.29525e-05	-0.00181124	0.000958542	0.162128	0.153264	0.173879	0.130765	0.122709	0.13862	0.130683	0.122525	0.138473	-8.14154e-05	-0.000345633	0.000463906
X - 23656	0.591109	0.54872	0.633499	0.83793	0.808668	0.867193	0.837765	0.808299	0.867231	-0.000165306	-0.00149299	0.00116237	0.0354143	0.0305597	0.0402689	0.031775	0.0275412	0.0360089	0.0317399	0.0275102	0.0359696	-3.5093e-05	-8.3959e-05	1.3773e-05	0.554418	0.528647	0.580189	0.803966	0.784011	0.823921	0.803679	0.783686	0.823672	-0.000287029	-0.00122393	0.000649871	0.100715	0.0938462	0.107584	0.0831337	0.0775202	0.0887472	0.0830709	0.0774565	0.0886853	-6.27899e-05	-0.000204502	7.89223e-05	0.549297	0.527168	0.571425	0.784777	0.766572	0.802981	0.784815	0.76659	0.80304	3.8251e-05	-0.000854977	0.000931479	0.134618	0.127611	0.141626	0.109722	0.103737	0.115706	0.109643	0.103656	0.11563	-7.88252e-05	-0.000266256	0.000108606	0.540592	0.520138	0.561045	0.776396	0.759274	0.793519	0.776407	0.75927	0.793544	1.05666e-05	-0.000849649	0.000870782	0.161456	0.15469	0.168221	0.129806	0.123611	0.136002	0.129775	0.123574	0.135976	-3.11662e-05	-0.00025655	0.000194217	0.591907	0.547204	0.644097	0.834704	0.801358	0.872776	0.834353	0.799838	0.872075	-0.000350256	-0.00306387	0.00140297	0.0352377	0.0287899	0.0425668	0.0317251	0.0264182	0.0382526	0.0316966	0.0264111	0.0382092	-2.8512e-05	-0.000117348	3.54171e-05	0.554145	0.521591	0.583863	0.801106	0.775472	0.823655	0.800642	0.775234	0.823387	-0.000463508	-0.00287647	0.000518738	0.100317	0.091069	0.110011	0.0832803	0.0759457	0.0911098	0.083259	0.0759043	0.091146	-2.13291e-05	-0.00019549	0.00032009	0.54852	0.522569	0.573943	0.781878	0.761556	0.803608	0.781628	0.761789	0.80317	-0.000249158	-0.00170696	0.000729369	0.134123	0.123658	0.14404	0.11012	0.102184	0.118671	0.110107	0.102142	0.118789	-1.30714e-05	-0.000269363	0.000401505	0.540559	0.512448	0.565758	0.773258	0.751304	0.795523	0.773035	0.751216	0.795474	-0.000222726	-0.00150417	0.000785035	0.161063	0.152406	0.172312	0.130509	0.122431	0.138556	0.13054	0.122366	0.138817	3.11191e-05	-0.000237209	0.000581861
X - 23657	0.514221	0.470856	0.557586	0.83793	0.808668	0.867193	0.838442	0.809281	0.867603	0.000511942	-0.000283984	0.00130787	0.0354741	0.0306087	0.0403395	0.031775	0.0275412	0.0360089	0.0317709	0.0275379	0.036004	-4.06643e-06	-3.01718e-05	2.20389e-05	0.507317	0.481934	0.5327	0.803966	0.784011	0.823921	0.804328	0.784438	0.824218	0.000361884	-0.00012732	0.000851088	0.100936	0.0940445	0.107828	0.0831337	0.0775202	0.0887472	0.0831505	0.0775369	0.088764	1.67651e-05	-5.90684e-05	9.25987e-05	0.511993	0.489821	0.534164	0.784777	0.766572	0.802981	0.785287	0.767138	0.803436	0.000510193	5.92824e-05	0.000961105	0.134972	0.127938	0.142006	0.109722	0.103737	0.115706	0.109743	0.103759	0.115726	2.08329e-05	-7.8241e-05	0.000119907	0.506156	0.485765	0.526546	0.776396	0.759274	0.793519	0.776747	0.759653	0.793841	0.000351019	-7.02102e-05	0.000772247	0.161852	0.155068	0.168636	0.129806	0.123611	0.136002	0.129822	0.123627	0.136017	1.539e-05	-0.000100817	0.000131597	0.504177	0.438705	0.564349	0.836805	0.802472	0.869499	0.836906	0.80242	0.869175	0.000101079	-0.00236582	0.0024379	0.035282	0.029769	0.040746	0.0316961	0.0267774	0.0366663	0.0317036	0.0268772	0.0366825	7.41705e-06	-4.74582e-05	7.8832e-05	0.500766	0.469147	0.535419	0.802902	0.778569	0.825352	0.802923	0.7787	0.825439	2.16196e-05	-0.00159417	0.0013124	0.101618	0.0925206	0.111002	0.084111	0.0762023	0.0931046	0.0841679	0.0762354	0.0931225	5.69601e-05	-5.69209e-05	0.000398009	0.502926	0.459003	0.532877	0.783748	0.7606	0.807382	0.783844	0.76056	0.807964	9.55369e-05	-0.00157386	0.00137075	0.135557	0.125604	0.144083	0.110764	0.103446	0.117572	0.110852	0.103498	0.117542	8.80838e-05	-6.88574e-05	0.000568098	0.499368	0.466786	0.520312	0.775205	0.754033	0.797217	0.775196	0.754283	0.797099	-9.27551e-06	-0.00153161	0.000901319	0.162481	0.152063	0.170908	0.130926	0.123462	0.139949	0.131034	0.123547	0.139977	0.000108187	-6.85146e-05	0.000780961
X - 23659	0.574081	0.533296	0.614866	0.83793	0.808668	0.867193	0.836579	0.806991	0.866167	-0.00135111	-0.002494	-0.000208217	0.0354391	0.0305794	0.0402988	0.031775	0.0275412	0.0360089	0.0317569	0.0275246	0.0359891	-1.81474e-05	-5.80665e-05	2.17717e-05	0.529094	0.503587	0.554601	0.803966	0.784011	0.823921	0.803895	0.783893	0.823896	-7.14109e-05	-0.000756969	0.000614147	0.100861	0.0939776	0.107745	0.0831337	0.0775202	0.0887472	0.0830784	0.0774655	0.0886914	-5.52377e-05	-0.000157081	4.66052e-05	0.535151	0.512699	0.557604	0.784777	0.766572	0.802981	0.784579	0.766348	0.80281	-0.000197398	-0.000823102	0.000428306	0.134762	0.127742	0.141783	0.109722	0.103737	0.115706	0.109749	0.103761	0.115737	2.7587e-05	-0.000103199	0.000158373	0.526445	0.505876	0.547014	0.776396	0.759274	0.793519	0.776447	0.759314	0.793581	5.10076e-05	-0.000538831	0.000640846	0.161648	0.154872	0.168424	0.129806	0.123611	0.136002	0.1298	0.123603	0.135998	-5.98424e-06	-0.000160144	0.000148175	0.573483	0.527251	0.628558	0.837262	0.801462	0.873458	0.835773	0.798556	0.872507	-0.00148905	-0.00485029	0.000627102	0.0356658	0.0304486	0.0424169	0.0320034	0.0271886	0.0378256	0.0319912	0.0271365	0.0378016	-1.2197e-05	-0.000131234	5.9737e-05	0.529871	0.490623	0.563326	0.803892	0.776647	0.823616	0.803497	0.776457	0.823477	-0.000395607	-0.00247536	0.000484458	0.100988	0.0924234	0.110063	0.0834534	0.0776441	0.0905656	0.0834465	0.0777163	0.0906038	-6.83541e-06	-0.000141716	0.000153532	0.533559	0.498817	0.564739	0.783181	0.759725	0.804343	0.7827	0.759622	0.804098	-0.000481115	-0.00295465	0.000419043	0.134991	0.126979	0.143857	0.110333	0.104245	0.118195	0.110433	0.104559	0.118678	9.92517e-05	-8.48181e-05	0.00065832	0.526406	0.494704	0.552672	0.775045	0.751271	0.793263	0.774775	0.750823	0.792943	-0.000269293	-0.00154666	0.000585987	0.161963	0.154278	0.17065	0.130445	0.123763	0.138503	0.130545	0.123805	0.138625	0.000100417	-0.000144351	0.000739814
X - 23662	0.551751	0.508857	0.594645	0.83793	0.808668	0.867193	0.83803	0.808752	0.867307	9.96166e-05	-0.00103149	0.00123072	0.0354482	0.0305872	0.0403092	0.031775	0.0275412	0.0360089	0.0317518	0.0275207	0.0359829	-2.32593e-05	-5.60943e-05	9.57581e-06	0.533108	0.507982	0.558235	0.803966	0.784011	0.823921	0.804028	0.784068	0.823987	6.15503e-05	-0.000625207	0.000748307	0.100823	0.093942	0.107704	0.0831337	0.0775202	0.0887472	0.0830728	0.0774601	0.0886855	-6.09293e-05	-0.00015985	3.79912e-05	0.532484	0.510502	0.554467	0.784777	0.766572	0.802981	0.784963	0.766751	0.803175	0.000186108	-0.000446849	0.000819065	0.134806	0.127784	0.141828	0.109722	0.103737	0.115706	0.109656	0.103672	0.115639	-6.61761e-05	-0.000198026	6.56736e-05	0.523268	0.502944	0.543592	0.776396	0.759274	0.793519	0.776333	0.759184	0.793482	-6.3142e-05	-0.000650858	0.000524574	0.161705	0.154927	0.168482	0.129806	0.123611	0.136002	0.129769	0.123571	0.135966	-3.76374e-05	-0.000194006	0.000118732	0.546804	0.498235	0.602372	0.839592	0.802812	0.881105	0.839198	0.803395	0.881069	-0.000394415	-0.00341121	0.00117137	0.0351809	0.0289821	0.0415908	0.0315691	0.0262148	0.0372499	0.0315528	0.0262446	0.0372186	-1.62416e-05	-6.83652e-05	4.70774e-05	0.530082	0.499286	0.563862	0.805217	0.780155	0.8304	0.804851	0.779692	0.830914	-0.000365805	-0.00330817	0.00079861	0.100188	0.0929365	0.107756	0.0825578	0.0760804	0.0884638	0.0825423	0.0761001	0.088404	-1.55224e-05	-0.000191767	0.000244249	0.532541	0.506629	0.561159	0.786616	0.761088	0.812608	0.786463	0.761048	0.81367	-0.000152098	-0.00261876	0.00107067	0.134154	0.126409	0.141696	0.1091	0.102815	0.115713	0.109096	0.102702	0.115679	-3.76767e-06	-0.000197529	0.000299347	0.522819	0.497006	0.550246	0.776983	0.757602	0.796652	0.776629	0.756666	0.795684	-0.000354422	-0.00245393	0.000502899	0.161449	0.153531	0.169818	0.1296	0.12247	0.136577	0.129654	0.12245	0.136658	5.42228e-05	-0.000140024	0.000521667
X - 23665	0.481932	0.440409	0.523455	0.83793	0.808668	0.867193	0.838425	0.809251	0.867598	0.000494348	-0.000764489	0.00175318	0.0354795	0.0306132	0.0403459	0.031775	0.0275412	0.0360089	0.0317356	0.0275062	0.035965	-3.94162e-05	-8.0884e-05	2.05154e-06	0.505963	0.48089	0.531036	0.803966	0.784011	0.823921	0.803979	0.78408	0.823879	1.32535e-05	-0.000830775	0.000857282	0.100949	0.0940553	0.107842	0.0831337	0.0775202	0.0887472	0.0831312	0.0775154	0.088747	-2.50167e-06	-0.000126407	0.000121403	0.49678	0.474702	0.518858	0.784777	0.766572	0.802981	0.785254	0.767128	0.803381	0.000477766	-0.000303167	0.0012587	0.135014	0.127977	0.14205	0.109722	0.103737	0.115706	0.10971	0.103724	0.115696	-1.21135e-05	-0.000170731	0.000146504	0.502323	0.482047	0.522599	0.776396	0.759274	0.793519	0.776548	0.759464	0.793632	0.000151725	-0.000579963	0.000883413	0.161873	0.155087	0.168659	0.129806	0.123611	0.136002	0.129831	0.123632	0.13603	2.45336e-05	-0.000159232	0.000208299	0.490959	0.424347	0.551516	0.838628	0.799137	0.869884	0.838625	0.799091	0.869363	-3.07521e-06	-0.00198308	0.00222516	0.0358252	0.0301755	0.0419583	0.0321193	0.027142	0.0378564	0.0320861	0.0270909	0.0378436	-3.31343e-05	-0.000126783	3.43371e-05	0.490095	0.456186	0.522995	0.803521	0.775845	0.826191	0.803025	0.775923	0.825612	-0.000495505	-0.0030765	0.000748359	0.100968	0.0918982	0.107589	0.0832805	0.0766152	0.0898122	0.0833371	0.0768034	0.0900896	5.65837e-05	-0.000145037	0.000392826	0.489856	0.464372	0.517437	0.783213	0.756388	0.807943	0.78321	0.756697	0.807818	-2.61713e-06	-0.00248319	0.00107004	0.134919	0.12518	0.142255	0.109954	0.102401	0.117227	0.11004	0.102527	0.117284	8.61177e-05	-0.000153821	0.000585876	0.490143	0.46639	0.513984	0.77411	0.752904	0.793219	0.773677	0.753307	0.792497	-0.000433536	-0.00337561	0.000552528	0.161945	0.154443	0.170469	0.13036	0.122866	0.137661	0.130529	0.122856	0.137744	0.000168682	-9.34688e-05	0.000862456
X - 23666	0.548114	0.50586	0.590368	0.83793	0.808668	0.867193	0.837963	0.808788	0.867138	3.30638e-05	-0.000971446	0.00103757	0.03546	0.0305969	0.0403231	0.031775	0.0275412	0.0360089	0.0317791	0.0275446	0.0360136	4.05821e-06	-2.44524e-05	3.25688e-05	0.520349	0.495202	0.545496	0.803966	0.784011	0.823921	0.804378	0.784459	0.824296	0.000411848	-0.000208893	0.00103259	0.100913	0.0940244	0.107803	0.0831337	0.0775202	0.0887472	0.0831145	0.0775006	0.0887284	-1.91959e-05	-0.000119111	8.07194e-05	0.530727	0.508658	0.552796	0.784777	0.766572	0.802981	0.784918	0.766713	0.803123	0.000141742	-0.000461669	0.000745153	0.134888	0.12786	0.141917	0.109722	0.103737	0.115706	0.109751	0.103764	0.115737	2.89786e-05	-0.000101953	0.00015991	0.519335	0.498927	0.539743	0.776396	0.759274	0.793519	0.776779	0.759674	0.793884	0.000382958	-0.000176933	0.000942849	0.161799	0.155016	0.168581	0.129806	0.123611	0.136002	0.129795	0.1236	0.13599	-1.11736e-05	-0.000160248	0.000137901	0.538342	0.438137	0.596582	0.832658	0.785123	0.865748	0.83234	0.785084	0.865112	-0.000318039	-0.00218272	0.0014764	0.035396	0.0285011	0.0427889	0.0318636	0.0259689	0.0389589	0.0318744	0.0260054	0.0389463	1.07248e-05	-4.37462e-05	6.12864e-05	0.515115	0.458345	0.554764	0.801382	0.778857	0.825591	0.801447	0.777475	0.825821	6.42823e-05	-0.00130353	0.00134388	0.10099	0.092114	0.110785	0.083613	0.075976	0.0920088	0.0836412	0.0760103	0.0921182	2.82419e-05	-0.000158882	0.000210912	0.524212	0.447216	0.554963	0.78244	0.758697	0.807354	0.78224	0.758588	0.807073	-0.000199491	-0.00183123	0.000559485	0.134888	0.126689	0.144598	0.1103	0.102755	0.117453	0.110402	0.102749	0.117581	0.000102402	-9.26912e-05	0.00047849	0.51414	0.457678	0.541772	0.774394	0.754577	0.795568	0.774373	0.754519	0.795614	-2.07698e-05	-0.00155008	0.000863022	0.162072	0.152601	0.171632	0.130633	0.124013	0.138647	0.130719	0.123979	0.138727	8.5917e-05	-0.000105196	0.000619442
X - 23668	0.550614	0.509258	0.591969	0.83793	0.808668	0.867193	0.837024	0.807676	0.866371	-0.000906801	-0.00230236	0.000488762	0.0354428	0.0305856	0.0403	0.031775	0.0275412	0.0360089	0.0317892	0.027554	0.0360244	1.41595e-05	-3.33627e-05	6.16817e-05	0.551643	0.52636	0.576925	0.803966	0.784011	0.823921	0.803802	0.783825	0.823779	-0.000163615	-0.00115231	0.000825082	0.100645	0.0937845	0.107505	0.0831337	0.0775202	0.0887472	0.0830979	0.0774815	0.0887142	-3.58438e-05	-0.000180873	0.000109185	0.54718	0.525402	0.568959	0.784777	0.766572	0.802981	0.784743	0.766531	0.802954	-3.36658e-05	-0.000937765	0.000870433	0.134556	0.127554	0.141558	0.109722	0.103737	0.115706	0.109712	0.103722	0.115702	-9.84102e-06	-0.00019953	0.000179848	0.547622	0.527625	0.567618	0.776396	0.759274	0.793519	0.776503	0.759382	0.793624	0.000106467	-0.000739229	0.000952162	0.161236	0.15448	0.167992	0.129806	0.123611	0.136002	0.129809	0.123609	0.136009	2.68818e-06	-0.000222187	0.000227563	0.553238	0.504418	0.61401	0.842074	0.798588	0.884412	0.840935	0.797761	0.882507	-0.00113845	-0.00449919	0.000610011	0.0354253	0.0299426	0.0406726	0.0317497	0.0268635	0.036979	0.0317677	0.0268137	0.0369802	1.80707e-05	-4.31516e-05	0.000144376	0.555827	0.526436	0.586188	0.803323	0.775808	0.82754	0.803083	0.774163	0.827054	-0.000239533	-0.00223715	0.000740641	0.100427	0.0922539	0.109847	0.082975	0.0773878	0.0900386	0.0829539	0.0772517	0.0900762	-2.11146e-05	-0.000208949	0.000177105	0.548581	0.524867	0.576158	0.78295	0.759015	0.808248	0.782686	0.758402	0.80696	-0.00026398	-0.00192757	0.000878205	0.134036	0.125507	0.14269	0.109582	0.102471	0.116869	0.109609	0.102446	0.116791	2.68529e-05	-0.000174654	0.000479942	0.547562	0.526568	0.574818	0.775214	0.758108	0.79843	0.775071	0.757683	0.798389	-0.000143089	-0.0018509	0.00079811	0.16097	0.152175	0.170681	0.129946	0.12217	0.137755	0.130009	0.122076	0.137927	6.36994e-05	-0.000173642	0.00070952
X - 23672	0.611264	0.570261	0.652268	0.83793	0.808668	0.867193	0.837119	0.807766	0.866472	-0.000811153	-0.0017698	0.000147498	0.0353792	0.0305291	0.0402294	0.031775	0.0275412	0.0360089	0.0317913	0.0275549	0.0360276	1.62585e-05	-1.22655e-05	4.47825e-05	0.554908	0.529605	0.58021	0.803966	0.784011	0.823921	0.804044	0.784067	0.824022	7.82616e-05	-0.000534796	0.00069132	0.100648	0.093782	0.107514	0.0831337	0.0775202	0.0887472	0.0831455	0.077534	0.0887571	1.18549e-05	-7.02273e-05	9.39371e-05	0.547231	0.525271	0.569191	0.784777	0.766572	0.802981	0.784932	0.766731	0.803133	0.000155519	-0.000379221	0.00069026	0.134561	0.127555	0.141567	0.109722	0.103737	0.115706	0.109746	0.103764	0.115728	2.38544e-05	-8.45096e-05	0.000132218	0.540558	0.520336	0.56078	0.776396	0.759274	0.793519	0.776575	0.75945	0.793701	0.000178956	-0.000316411	0.000674323	0.16134	0.154577	0.168103	0.129806	0.123611	0.136002	0.12977	0.123577	0.135963	-3.64816e-05	-0.000162121	8.91576e-05	0.606485	0.542403	0.65614	0.835569	0.79718	0.869091	0.834592	0.797127	0.869046	-0.000976619	-0.00463163	0.0012205	0.0353789	0.029438	0.0414367	0.0318448	0.0266632	0.037184	0.0318707	0.0266844	0.0372106	2.58458e-05	-1.50941e-05	0.000149345	0.554337	0.525019	0.579297	0.801105	0.776592	0.827611	0.800829	0.776995	0.827695	-0.000276807	-0.00237471	0.00088043	0.101056	0.0913529	0.111267	0.0837896	0.0767247	0.0915853	0.0838555	0.0767076	0.0916288	6.59279e-05	-6.69012e-05	0.000492963	0.545907	0.518712	0.569111	0.78198	0.761202	0.808675	0.78176	0.761046	0.80941	-0.00021946	-0.00248224	0.000929326	0.134926	0.125345	0.144945	0.110464	0.102326	0.118295	0.110559	0.102401	0.118309	9.43925e-05	-7.3461e-05	0.000654527	0.540657	0.512638	0.564349	0.772926	0.751951	0.799542	0.772593	0.751545	0.799391	-0.000333203	-0.00277582	0.000640792	0.161747	0.154161	0.17011	0.130934	0.124751	0.139155	0.131029	0.124707	0.139271	9.46312e-05	-0.000129072	0.000866872
X - 23678	0.61544	0.570934	0.659945	0.83793	0.808668	0.867193	0.840303	0.811194	0.869412	0.0023723	-0.000613894	0.00535849	0.0352918	0.0304586	0.040125	0.031775	0.0275412	0.0360089	0.0316924	0.0274703	0.0359146	-8.25704e-05	-0.000176679	1.15385e-05	0.583868	0.558497	0.609239	0.803966	0.784011	0.823921	0.805011	0.785042	0.824979	0.00104458	-0.00064822	0.00273739	0.100046	0.0932355	0.106857	0.0831337	0.0775202	0.0887472	0.0829594	0.0773457	0.0885731	-0.000174289	-0.000444169	9.5591e-05	0.578325	0.555969	0.600682	0.784777	0.766572	0.802981	0.786325	0.768158	0.804492	0.00154815	1.77401e-05	0.00307856	0.133514	0.126571	0.140457	0.109722	0.103737	0.115706	0.109446	0.103459	0.115432	-0.000276053	-0.000622862	7.07564e-05	0.568563	0.548015	0.589112	0.776396	0.759274	0.793519	0.777374	0.760242	0.794506	0.000977311	-0.000444171	0.00239879	0.1602	0.153482	0.166917	0.129806	0.123611	0.136002	0.12948	0.123282	0.135677	-0.000326592	-0.000724979	7.17943e-05	0.614096	0.552452	0.663805	0.837985	0.795184	0.878717	0.839901	0.798284	0.881082	0.00191639	-0.00217093	0.00586347	0.0356	0.0295875	0.0410709	0.0321164	0.0268965	0.0372347	0.0320482	0.0268585	0.037144	-6.81689e-05	-0.000200885	8.46165e-05	0.582849	0.554099	0.610782	0.803125	0.780124	0.82281	0.803733	0.781382	0.823601	0.000607986	-0.00256462	0.0022911	0.10019	0.0913438	0.109236	0.0835136	0.0761903	0.090288	0.0833832	0.0763286	0.0901653	-0.000130442	-0.000437036	0.000393325	0.577902	0.553571	0.605965	0.783865	0.763716	0.801611	0.784981	0.765888	0.802399	0.00111603	-0.000553559	0.00289922	0.133951	0.124187	0.141794	0.110361	0.102473	0.117017	0.110155	0.102319	0.116818	-0.000205948	-0.000576382	0.00042026	0.567966	0.544826	0.590169	0.774922	0.756782	0.794503	0.77549	0.757707	0.794916	0.000568148	-0.00162867	0.00205554	0.160763	0.153758	0.168506	0.130566	0.124334	0.137874	0.130334	0.124335	0.137642	-0.000232046	-0.000605186	0.000529073
X - 23680	0.596212	0.552212	0.640212	0.83793	0.808668	0.867193	0.838761	0.809608	0.867914	0.000830583	8.40013e-05	0.00157716	0.0354039	0.0305495	0.0402584	0.031775	0.0275412	0.0360089	0.0317451	0.0275149	0.0359753	-2.99264e-05	-5.2845e-05	-7.00782e-06	0.540846	0.515213	0.56648	0.803966	0.784011	0.823921	0.804185	0.784229	0.82414	0.000218563	-0.000203529	0.000640655	0.100714	0.0938416	0.107587	0.0831337	0.0775202	0.0887472	0.083091	0.0774781	0.088704	-4.26378e-05	-0.000106957	2.16814e-05	0.536045	0.513998	0.558092	0.784777	0.766572	0.802981	0.784967	0.766757	0.803178	0.000190764	-0.000189647	0.000571174	0.134685	0.12767	0.141699	0.109722	0.103737	0.115706	0.109678	0.103693	0.115663	-4.39904e-05	-0.000126138	3.81576e-05	0.525135	0.504716	0.545554	0.776396	0.759274	0.793519	0.776475	0.759347	0.793603	7.87427e-05	-0.000281342	0.000438828	0.16158	0.154807	0.168353	0.129806	0.123611	0.136002	0.129794	0.123597	0.135991	-1.23716e-05	-0.000108115	8.33717e-05	0.589724	0.53855	0.642998	0.837101	0.799798	0.876618	0.83752	0.798472	0.876842	0.000418188	-0.00271049	0.00281579	0.0352153	0.0279917	0.0425331	0.0316599	0.0253622	0.0384845	0.0316393	0.0253993	0.0385177	-2.05649e-05	-0.000127493	8.00532e-05	0.53905	0.507035	0.572009	0.801482	0.772714	0.822787	0.801341	0.772803	0.822496	-0.000140774	-0.00193643	0.000874628	0.100904	0.0918819	0.108792	0.0835472	0.0760011	0.0906761	0.0835607	0.0760227	0.0907281	1.34717e-05	-0.000140198	0.00031095	0.534122	0.506732	0.562493	0.782514	0.75746	0.803578	0.782283	0.75749	0.803645	-0.000230471	-0.00204552	0.000584417	0.13461	0.126569	0.143011	0.10999	0.101765	0.117602	0.110049	0.10178	0.117674	5.83419e-05	-0.000125364	0.000532188	0.523458	0.496618	0.551357	0.773811	0.753078	0.792042	0.773435	0.752239	0.792127	-0.000376281	-0.00195716	0.0002313	0.161272	0.154058	0.16968	0.130064	0.121554	0.137065	0.130181	0.121545	0.137211	0.00011623	-5.28944e-05	0.000652926
5-hydroxypicolinic acid	0.55314	0.509579	0.596701	0.83793	0.808668	0.867193	0.839933	0.810765	0.869102	0.00200322	-0.000825246	0.00483168	0.0354537	0.0305917	0.0403158	0.031775	0.0275412	0.0360089	0.0316935	0.0274704	0.0359167	-8.14728e-05	-0.000173584	1.06387e-05	0.537104	0.511227	0.562981	0.803966	0.784011	0.823921	0.80579	0.785797	0.825783	0.00182412	7.9976e-05	0.00356827	0.10081	0.0939292	0.107691	0.0831337	0.0775202	0.0887472	0.0828027	0.0772028	0.0884026	-0.000331017	-0.000604838	-5.71968e-05	0.527749	0.505489	0.550009	0.784777	0.766572	0.802981	0.78628	0.768062	0.804498	0.00150362	-6.74722e-05	0.0030747	0.134858	0.127832	0.141883	0.109722	0.103737	0.115706	0.109407	0.103428	0.115386	-0.00031464	-0.000668835	3.9555e-05	0.522001	0.501401	0.542601	0.776396	0.759274	0.793519	0.777572	0.760439	0.794706	0.00117595	-0.000309133	0.00266103	0.161716	0.154938	0.168494	0.129806	0.123611	0.136002	0.129417	0.123224	0.13561	-0.000389356	-0.000800583	2.18705e-05	0.549905	0.497146	0.60973	0.839884	0.807291	0.872653	0.841376	0.804476	0.873484	0.00149268	-0.00214647	0.00639546	0.0355139	0.0289035	0.0407322	0.0318022	0.0258554	0.0368147	0.0317352	0.0257752	0.0367441	-6.70007e-05	-0.00020041	5.20574e-05	0.538194	0.50252	0.574277	0.804141	0.777534	0.833674	0.80576	0.778975	0.834885	0.00161949	-0.000500133	0.00357604	0.100668	0.0913176	0.109847	0.0831332	0.0743139	0.0907336	0.0828191	0.0743246	0.090511	-0.000314086	-0.000572057	6.99743e-05	0.526304	0.49684	0.562167	0.786502	0.767421	0.808457	0.787564	0.767949	0.809228	0.00106142	-0.00131447	0.00325267	0.134585	0.125917	0.145557	0.109356	0.101471	0.117787	0.109128	0.101586	0.117694	-0.000227923	-0.000637746	0.000424091	0.520708	0.49452	0.548836	0.778495	0.757753	0.79678	0.779199	0.758591	0.79815	0.000703909	-0.00168999	0.00237004	0.161634	0.154384	0.169673	0.129339	0.121925	0.138096	0.129055	0.121491	0.137846	-0.000284089	-0.000761563	0.000497643
X - 23739	0.584832	0.54499	0.624675	0.83793	0.808668	0.867193	0.837696	0.808375	0.867019	-0.000233711	-0.000755556	0.000288135	0.0354418	0.0305818	0.0403019	0.031775	0.0275412	0.0360089	0.0317772	0.027543	0.0360114	2.20763e-06	-1.3394e-05	1.78092e-05	0.544142	0.520039	0.568245	0.803966	0.784011	0.823921	0.803824	0.783832	0.823817	-0.000141794	-0.000484709	0.000201121	0.100834	0.0939523	0.107716	0.0831337	0.0775202	0.0887472	0.0831078	0.0774946	0.088721	-2.58811e-05	-7.36732e-05	2.1911e-05	0.538769	0.517468	0.560071	0.784777	0.766572	0.802981	0.784723	0.766499	0.802946	-5.39342e-05	-0.000365301	0.000257432	0.134836	0.127814	0.141859	0.109722	0.103737	0.115706	0.109706	0.103721	0.115691	-1.56962e-05	-8.01685e-05	4.8776e-05	0.538235	0.518367	0.558103	0.776396	0.759274	0.793519	0.776368	0.759235	0.793501	-2.84595e-05	-0.000320486	0.000263567	0.161677	0.154901	0.168452	0.129806	0.123611	0.136002	0.129788	0.123592	0.135984	-1.81507e-05	-9.49047e-05	5.86032e-05	0.582257	0.532502	0.640626	0.840569	0.806284	0.872891	0.840088	0.806912	0.872695	-0.000481637	-0.00363251	0.00150789	0.0355097	0.0294498	0.0411688	0.0318421	0.0259917	0.0368892	0.0318485	0.0259896	0.0368992	6.38257e-06	-4.24198e-05	6.48114e-05	0.543027	0.51363	0.569729	0.804516	0.777699	0.830865	0.804068	0.777542	0.830295	-0.000447869	-0.00275317	0.000350421	0.100822	0.0937379	0.110003	0.0829771	0.0758966	0.0897683	0.0829935	0.0757661	0.0897595	1.64161e-05	-9.38267e-05	0.000265412	0.538346	0.514053	0.55853	0.785055	0.759422	0.805337	0.784662	0.758811	0.804827	-0.000392952	-0.00223377	0.000224789	0.135067	0.127564	0.143709	0.109752	0.102716	0.117186	0.109814	0.102721	0.117183	6.21986e-05	-5.23814e-05	0.000455036	0.538238	0.515253	0.562583	0.776748	0.755552	0.797631	0.776382	0.754734	0.796694	-0.000366154	-0.00181513	0.000161188	0.161899	0.15425	0.170482	0.129904	0.121742	0.138633	0.129986	0.121737	0.138625	8.1729e-05	-8.8601e-05	0.000487808
X - 23748	0.531439	0.490376	0.572503	0.83793	0.808668	0.867193	0.839681	0.810564	0.868798	0.00175059	-0.000373353	0.00387453	0.035474	0.0306088	0.0403393	0.031775	0.0275412	0.0360089	0.0317483	0.0275189	0.0359777	-2.67371e-05	-0.000108894	5.54199e-05	0.523735	0.498642	0.548828	0.803966	0.784011	0.823921	0.805696	0.785747	0.825645	0.00172992	0.000241997	0.00321785	0.100904	0.0940149	0.107793	0.0831337	0.0775202	0.0887472	0.082964	0.077362	0.088566	-0.0001697	-0.000413061	7.36611e-05	0.511064	0.488905	0.533223	0.784777	0.766572	0.802981	0.785907	0.767688	0.804125	0.00113019	-0.000284067	0.00254446	0.134979	0.127946	0.142013	0.109722	0.103737	0.115706	0.109566	0.103587	0.115545	-0.000155491	-0.000469957	0.000158976	0.511627	0.491157	0.532096	0.776396	0.759274	0.793519	0.777321	0.760203	0.79444	0.000925069	-0.000435937	0.00228608	0.16183	0.155046	0.168614	0.129806	0.123611	0.136002	0.129548	0.123357	0.135739	-0.000258006	-0.000623464	0.000107452	0.522689	0.450843	0.578089	0.839163	0.800133	0.888446	0.840682	0.803433	0.890068	0.00151815	-0.000512157	0.00389202	0.0359745	0.0295935	0.0415257	0.032215	0.0266671	0.0372452	0.0321964	0.0265629	0.0371875	-1.86162e-05	-9.50656e-05	7.20679e-05	0.515087	0.46352	0.54933	0.801678	0.779195	0.823758	0.802995	0.780777	0.825597	0.00131719	-0.000415695	0.00298441	0.101527	0.0935865	0.109983	0.0839795	0.0769544	0.0918536	0.0838466	0.0768038	0.0917046	-0.00013287	-0.000436625	0.000187288	0.504935	0.470202	0.532095	0.781522	0.760676	0.800697	0.782295	0.761796	0.801546	0.000773645	-0.00126652	0.00211851	0.135951	0.126519	0.14519	0.111241	0.102993	0.120495	0.111138	0.102815	0.120255	-0.000103057	-0.000450111	0.000358348	0.506394	0.467996	0.531577	0.772807	0.756964	0.79353	0.7735	0.757695	0.794368	0.000692833	-0.00108004	0.00211453	0.162669	0.154669	0.171571	0.131427	0.122887	0.140081	0.131242	0.122297	0.140007	-0.000184915	-0.000620378	0.000383763
X - 23780	0.506095	0.465456	0.546735	0.83793	0.808668	0.867193	0.837981	0.808734	0.867228	5.05016e-05	-0.00102071	0.00112172	0.0354818	0.0306153	0.0403483	0.031775	0.0275412	0.0360089	0.0317523	0.0275212	0.0359833	-2.27675e-05	-5.15221e-05	5.98707e-06	0.51078	0.486168	0.535393	0.803966	0.784011	0.823921	0.804114	0.784167	0.824062	0.000148277	-0.00048907	0.000785624	0.100947	0.0940542	0.10784	0.0831337	0.0775202	0.0887472	0.083092	0.0774793	0.0887048	-4.16494e-05	-0.00013236	4.90615e-05	0.512971	0.491306	0.534636	0.784777	0.766572	0.802981	0.784874	0.766674	0.803073	9.72093e-05	-0.000490512	0.000684931	0.13499	0.127955	0.142026	0.109722	0.103737	0.115706	0.109686	0.103699	0.115672	-3.60189e-05	-0.00016009	8.80516e-05	0.514557	0.494299	0.534815	0.776396	0.759274	0.793519	0.776395	0.759268	0.793521	-1.83354e-06	-0.000560653	0.000556986	0.161831	0.155048	0.168615	0.129806	0.123611	0.136002	0.129797	0.123599	0.135994	-9.45309e-06	-0.000158077	0.000139171	0.499389	0.439464	0.555761	0.836009	0.800931	0.87266	0.835887	0.800184	0.870354	-0.000122258	-0.00253772	0.00209328	0.0355002	0.0295326	0.0416528	0.031884	0.0268044	0.0375742	0.0318675	0.0267766	0.0374986	-1.64565e-05	-9.51057e-05	4.06109e-05	0.504538	0.459081	0.541598	0.801704	0.775121	0.826335	0.801532	0.775955	0.826017	-0.000171373	-0.00242882	0.00111549	0.101206	0.0930555	0.108988	0.0836558	0.0763809	0.0898019	0.0836522	0.0763663	0.0897378	-3.67683e-06	-0.00014057	0.00026689	0.505491	0.460681	0.533718	0.783268	0.759128	0.80646	0.783021	0.759355	0.806309	-0.000246938	-0.00224969	0.000563956	0.134801	0.127229	0.144146	0.109984	0.103331	0.117403	0.110003	0.103291	0.117404	1.88564e-05	-0.0001691	0.000372248	0.506256	0.457813	0.531343	0.775265	0.757113	0.797724	0.774876	0.75658	0.797467	-0.000388205	-0.0026973	0.000458673	0.161391	0.154211	0.170522	0.129914	0.123828	0.138249	0.129996	0.123904	0.138521	8.23349e-05	-9.8693e-05	0.000631119
X - 23787	0.483977	0.441865	0.526088	0.83793	0.808668	0.867193	0.836568	0.806925	0.866212	-0.00136194	-0.00266446	-5.94241e-05	0.0354856	0.0306186	0.0403525	0.031775	0.0275412	0.0360089	0.0317709	0.0275369	0.036005	-4.08135e-06	-5.01369e-05	4.19742e-05	0.503573	0.47877	0.528377	0.803966	0.784011	0.823921	0.803895	0.783889	0.823901	-7.11595e-05	-0.000912636	0.000770317	0.100948	0.0940555	0.10784	0.0831337	0.0775202	0.0887472	0.0831262	0.0775141	0.0887382	-7.52618e-06	-0.00013597	0.000120918	0.513508	0.491729	0.535288	0.784777	0.766572	0.802981	0.785242	0.767032	0.803452	0.000465277	-0.000333272	0.00126383	0.134948	0.127916	0.14198	0.109722	0.103737	0.115706	0.109618	0.103637	0.115598	-0.00010385	-0.000273746	6.60451e-05	0.514474	0.494402	0.534546	0.776396	0.759274	0.793519	0.776876	0.759752	0.793999	0.000479077	-0.000283229	0.00124138	0.161793	0.155011	0.168576	0.129806	0.123611	0.136002	0.12964	0.123448	0.135832	-0.000166177	-0.000366746	3.43921e-05	0.480962	0.429025	0.547341	0.837799	0.796402	0.877918	0.835945	0.793887	0.877431	-0.00185469	-0.00537127	0.000466428	0.0353911	0.0300474	0.0423751	0.0317302	0.0266973	0.0381608	0.0317326	0.0266885	0.0381593	2.43609e-06	-9.34979e-05	7.39662e-05	0.499935	0.472508	0.533652	0.801614	0.77245	0.822349	0.801078	0.772357	0.822353	-0.000536282	-0.00269444	0.000656138	0.100897	0.0911544	0.10912	0.0833559	0.07492	0.0904337	0.0834191	0.075024	0.0903956	6.31714e-05	-0.000142805	0.000461789	0.508909	0.475384	0.537564	0.781886	0.759823	0.801871	0.782023	0.759462	0.802122	0.000136953	-0.00135699	0.00136067	0.134778	0.126121	0.143387	0.110105	0.102143	0.119451	0.110084	0.102135	0.119357	-2.09764e-05	-0.000218022	0.000326539	0.509648	0.476153	0.533067	0.773297	0.753891	0.793603	0.773416	0.752869	0.792849	0.000119367	-0.001703	0.00104707	0.161993	0.153414	0.171204	0.13055	0.121843	0.138564	0.130482	0.121906	0.138607	-6.75396e-05	-0.00035465	0.00039735
X - 23890	0.489797	0.447793	0.5318	0.83793	0.808668	0.867193	0.838283	0.809106	0.867461	0.000353204	-0.000435992	0.0011424	0.0354803	0.0306139	0.0403467	0.031775	0.0275412	0.0360089	0.0317878	0.0275527	0.036023	1.28299e-05	-1.55766e-05	4.12364e-05	0.490567	0.465287	0.515847	0.803966	0.784011	0.823921	0.804234	0.784304	0.824164	0.000267977	-0.000266171	0.000802125	0.100955	0.0940616	0.107849	0.0831337	0.0775202	0.0887472	0.0831555	0.0775428	0.0887683	2.18572e-05	-5.84832e-05	0.000102198	0.499851	0.477997	0.521705	0.784777	0.766572	0.802981	0.785216	0.767035	0.803397	0.000439497	-4.4625e-05	0.000923618	0.135007	0.127971	0.142043	0.109722	0.103737	0.115706	0.10971	0.103728	0.115693	-1.16086e-05	-0.000115333	9.21163e-05	0.498641	0.478432	0.518849	0.776396	0.759274	0.793519	0.776663	0.759557	0.79377	0.000267063	-0.000185999	0.000720126	0.161873	0.155087	0.168659	0.129806	0.123611	0.136002	0.129783	0.123589	0.135977	-2.3382e-05	-0.000145321	9.85569e-05	0.494537	0.452722	0.543024	0.834932	0.795814	0.868486	0.835071	0.795994	0.868383	0.000139445	-0.00107546	0.00153125	0.0356559	0.03002	0.04339	0.0320236	0.0271912	0.0392088	0.0320383	0.0272075	0.0392196	1.47236e-05	-1.71907e-05	7.42092e-05	0.491106	0.46194	0.522948	0.802184	0.776081	0.8291	0.802169	0.776743	0.82878	-1.49083e-05	-0.00151554	0.00101191	0.10133	0.0914919	0.110219	0.0835664	0.0764469	0.0900678	0.0836237	0.0764436	0.0900774	5.7343e-05	-4.95687e-05	0.000383308	0.492189	0.469804	0.514667	0.784268	0.757759	0.808673	0.784366	0.75828	0.809	9.82965e-05	-0.000966361	0.00111021	0.135099	0.126316	0.143858	0.109808	0.101845	0.116372	0.109868	0.10184	0.116535	5.93551e-05	-8.98297e-05	0.000382849	0.492073	0.468325	0.510464	0.77671	0.754418	0.799163	0.776643	0.754607	0.79928	-6.6904e-05	-0.00118254	0.000766971	0.161716	0.152965	0.168945	0.129496	0.12248	0.1366	0.129565	0.122488	0.136564	6.82252e-05	-8.92078e-05	0.000488977
X - 23906	0.593567	0.552155	0.634979	0.83793	0.808668	0.867193	0.838352	0.809104	0.867601	0.000422232	-0.000836557	0.00168102	0.0354018	0.0305496	0.0402541	0.031775	0.0275412	0.0360089	0.0317315	0.0275029	0.0359601	-4.35296e-05	-8.26764e-05	-4.38284e-06	0.58712	0.562319	0.61192	0.803966	0.784011	0.823921	0.804951	0.785001	0.8249	0.000984616	0.000118949	0.00185028	0.100308	0.093471	0.107146	0.0831337	0.0775202	0.0887472	0.0829512	0.0773427	0.0885597	-0.000182488	-0.000305165	-5.98111e-05	0.56518	0.543586	0.586774	0.784777	0.766572	0.802981	0.785152	0.766944	0.80336	0.000375235	-0.000390251	0.00114072	0.134277	0.127293	0.141262	0.109722	0.103737	0.115706	0.109591	0.103604	0.115577	-0.000131071	-0.000293686	3.15443e-05	0.552271	0.532199	0.572343	0.776396	0.759274	0.793519	0.776402	0.759265	0.793539	5.92268e-06	-0.000720711	0.000732556	0.161162	0.154414	0.16791	0.129806	0.123611	0.136002	0.129767	0.123565	0.135969	-3.90079e-05	-0.000232646	0.00015463	0.592268	0.539272	0.645433	0.835516	0.793311	0.870779	0.835497	0.794512	0.871842	-1.91018e-05	-0.00233409	0.00184724	0.0354516	0.0296136	0.0418878	0.0319018	0.0272959	0.0378	0.0318701	0.0273142	0.0377852	-3.16986e-05	-0.000109681	3.90943e-05	0.589209	0.560576	0.623838	0.802729	0.774988	0.830183	0.803386	0.774646	0.830834	0.000657422	-0.00113305	0.00200655	0.100743	0.0924269	0.110253	0.0836244	0.076435	0.091196	0.0834868	0.0761513	0.0911403	-0.00013763	-0.000400635	0.000207522	0.566846	0.539182	0.595333	0.785695	0.761821	0.80953	0.785744	0.762188	0.809728	4.93351e-05	-0.00147668	0.000966731	0.134286	0.127175	0.145062	0.10967	0.102546	0.11776	0.109614	0.102473	0.117737	-5.67551e-05	-0.000259247	0.000302858	0.554104	0.52883	0.577996	0.775833	0.755718	0.799302	0.775563	0.755147	0.799339	-0.000269424	-0.00249058	0.000545407	0.161039	0.154462	0.171318	0.130041	0.123255	0.138725	0.130086	0.123202	0.13876	4.54579e-05	-0.000183611	0.000699722
X - 23908	0.52615	0.48465	0.56765	0.83793	0.808668	0.867193	0.837622	0.808175	0.86707	-0.000307962	-0.00217789	0.00156197	0.035473	0.0306084	0.0403377	0.031775	0.0275412	0.0360089	0.0317715	0.027539	0.036004	-3.51033e-06	-7.17744e-05	6.47537e-05	0.517044	0.492008	0.542081	0.803966	0.784011	0.823921	0.803692	0.783641	0.823744	-0.000273819	-0.00146437	0.000916737	0.100922	0.0940324	0.107811	0.0831337	0.0775202	0.0887472	0.0830643	0.077452	0.0886766	-6.94138e-05	-0.000262564	0.000123737	0.518142	0.49626	0.540024	0.784777	0.766572	0.802981	0.784714	0.766492	0.802937	-6.21582e-05	-0.00119426	0.00106994	0.134961	0.127929	0.141993	0.109722	0.103737	0.115706	0.109668	0.103681	0.115654	-5.3905e-05	-0.000306532	0.000198721	0.518725	0.498609	0.538841	0.776396	0.759274	0.793519	0.77651	0.759384	0.793636	0.000113344	-0.000929404	0.00115609	0.161801	0.155019	0.168583	0.129806	0.123611	0.136002	0.129761	0.123562	0.13596	-4.5009e-05	-0.000337777	0.000247759	0.5268	0.466421	0.567653	0.833844	0.796066	0.872091	0.833285	0.795504	0.871266	-0.000559775	-0.00436679	0.00135396	0.0353909	0.0298841	0.0432459	0.0318379	0.0263072	0.0389194	0.0318451	0.0263109	0.0388946	7.26747e-06	-8.59014e-05	0.000103229	0.51889	0.486376	0.545376	0.80172	0.78059	0.826601	0.801288	0.78	0.826964	-0.000432015	-0.00303267	0.000952401	0.100783	0.0933506	0.108625	0.0834306	0.0775467	0.0895755	0.0834035	0.0774733	0.0894287	-2.71738e-05	-0.000244113	0.000346881	0.51843	0.495206	0.54077	0.783848	0.762718	0.804968	0.783486	0.761771	0.804043	-0.000362082	-0.00397235	0.00113365	0.134674	0.125371	0.143449	0.109949	0.102887	0.116938	0.109972	0.102869	0.116822	2.32699e-05	-0.000288746	0.000612348	0.518575	0.493344	0.539496	0.77522	0.757232	0.791935	0.775052	0.757251	0.791644	-0.000167937	-0.00297414	0.00109818	0.161736	0.151105	0.169069	0.130274	0.123385	0.136719	0.130326	0.123595	0.136773	5.16805e-05	-0.000333296	0.000770019
X - 23997	0.47309	0.428206	0.517974	0.83793	0.808668	0.867193	0.838981	0.810371	0.867591	0.00105049	-0.00191983	0.0040208	0.0354874	0.0306214	0.0403534	0.031775	0.0275412	0.0360089	0.0318448	0.0276057	0.036084	6.98237e-05	-2.74884e-05	0.000167136	0.509761	0.48343	0.536093	0.803966	0.784011	0.823921	0.804858	0.78504	0.824676	0.000891781	-0.000895524	0.00267908	0.100897	0.0940109	0.107784	0.0831337	0.0775202	0.0887472	0.0832136	0.0775973	0.0888299	7.99102e-05	-0.000200955	0.000360776	0.511579	0.488967	0.534191	0.784777	0.766572	0.802981	0.785956	0.767842	0.804069	0.00117908	-0.000466836	0.00282499	0.134888	0.127861	0.141916	0.109722	0.103737	0.115706	0.109794	0.103807	0.115781	7.2595e-05	-0.00028901	0.0004342	0.515588	0.494991	0.536184	0.776396	0.759274	0.793519	0.777476	0.760413	0.794539	0.0010796	-0.000411161	0.00257036	0.161684	0.154907	0.168462	0.129806	0.123611	0.136002	0.129772	0.123574	0.135971	-3.3777e-05	-0.000447483	0.000379929	0.468722	0.403904	0.520289	0.837589	0.810195	0.875272	0.837975	0.81006	0.871918	0.000386103	-0.00491955	0.00484526	0.0359984	0.0305065	0.0411895	0.032299	0.0274273	0.0369818	0.032384	0.0274977	0.0370356	8.50437e-05	-2.11863e-05	0.000286584	0.50539	0.473041	0.533068	0.805196	0.781657	0.829991	0.805452	0.781915	0.830225	0.000256305	-0.00389064	0.00276588	0.101441	0.0927917	0.109609	0.0835672	0.0752483	0.0897599	0.0837293	0.0754849	0.0899874	0.00016205	-0.000160573	0.000857545	0.506475	0.478913	0.534127	0.786924	0.760514	0.813395	0.787467	0.762246	0.81297	0.000543614	-0.00204909	0.00212334	0.13572	0.124601	0.145925	0.110224	0.100096	0.117309	0.110456	0.10037	0.118067	0.000231844	-0.000209662	0.0012526	0.511638	0.484391	0.533664	0.778057	0.752931	0.797781	0.778516	0.753961	0.7992	0.000459658	-0.00195305	0.00182348	0.162747	0.153262	0.171268	0.130303	0.121867	0.137389	0.130433	0.122398	0.137249	0.000129376	-0.000337412	0.00108485
X - 24228	0.565565	0.522981	0.60815	0.83793	0.808668	0.867193	0.840159	0.810923	0.869395	0.00222871	0.000563857	0.00389357	0.0354453	0.0305844	0.0403062	0.031775	0.0275412	0.0360089	0.0317467	0.0275185	0.0359749	-2.83136e-05	-9.45472e-05	3.792e-05	0.52416	0.499225	0.549094	0.803966	0.784011	0.823921	0.805102	0.785224	0.824979	0.00113588	-3.45697e-05	0.00230633	0.10085	0.0939663	0.107734	0.0831337	0.0775202	0.0887472	0.0830174	0.0774127	0.0886221	-0.000116322	-0.000292978	6.03344e-05	0.525018	0.503143	0.546893	0.784777	0.766572	0.802981	0.785635	0.76744	0.80383	0.00085824	-0.000201139	0.00191762	0.134846	0.12782	0.141872	0.109722	0.103737	0.115706	0.109489	0.103513	0.115465	-0.000233036	-0.000464568	-1.50459e-06	0.520211	0.500069	0.540353	0.776396	0.759274	0.793519	0.776921	0.759819	0.794023	0.000524708	-0.000481729	0.00153115	0.16174	0.15496	0.16852	0.129806	0.123611	0.136002	0.129719	0.123526	0.135912	-8.724e-05	-0.000357635	0.000183155	0.561117	0.444214	0.629141	0.834896	0.802353	0.875768	0.836522	0.803614	0.878099	0.00162627	-0.00079963	0.00470042	0.0362066	0.0305961	0.0414222	0.0325023	0.0270229	0.0375388	0.0324796	0.0270256	0.0375256	-2.27502e-05	-0.00010336	6.61442e-05	0.522382	0.461636	0.559153	0.800554	0.773502	0.830132	0.801256	0.774627	0.830542	0.000701583	-0.00131368	0.00213358	0.101674	0.0931289	0.110631	0.0840459	0.0764433	0.0915956	0.0839794	0.0763956	0.0914955	-6.65919e-05	-0.000274404	0.000168546	0.523237	0.454054	0.549672	0.781999	0.756235	0.80601	0.782433	0.757076	0.80682	0.000433675	-0.00199315	0.00158466	0.136136	0.126937	0.145565	0.111043	0.102685	0.121407	0.110897	0.102506	0.121385	-0.000145242	-0.000413656	0.000249374	0.519415	0.467154	0.548361	0.773923	0.752064	0.795996	0.774066	0.753016	0.796563	0.000143218	-0.00270363	0.00132574	0.162702	0.153703	0.17236	0.130952	0.122934	0.140903	0.130963	0.122867	0.140986	1.07625e-05	-0.000335398	0.00080191
X - 24241	0.545967	0.503019	0.588916	0.83793	0.808668	0.867193	0.838177	0.808935	0.867418	0.000246371	-0.000984761	0.0014775	0.0354608	0.0305981	0.0403236	0.031775	0.0275412	0.0360089	0.0317554	0.0275232	0.0359875	-1.96433e-05	-5.72425e-05	1.79559e-05	0.538763	0.513274	0.564251	0.803966	0.784011	0.823921	0.804331	0.784397	0.824266	0.0003655	-0.000395381	0.00112638	0.100823	0.0939418	0.107704	0.0831337	0.0775202	0.0887472	0.0831048	0.0774926	0.088717	-2.89183e-05	-0.00014045	8.26138e-05	0.523399	0.501659	0.54514	0.784777	0.766572	0.802981	0.784943	0.766756	0.80313	0.00016652	-0.000492022	0.000825062	0.134933	0.127905	0.14196	0.109722	0.103737	0.115706	0.109786	0.103801	0.115771	6.423e-05	-8.10165e-05	0.000209477	0.523349	0.503266	0.543431	0.776396	0.759274	0.793519	0.77674	0.759637	0.793842	0.000343369	-0.000275133	0.000961872	0.16176	0.154982	0.168539	0.129806	0.123611	0.136002	0.129851	0.123656	0.136046	4.45776e-05	-0.000124394	0.000213549	0.541598	0.481357	0.597062	0.833835	0.800376	0.873369	0.833685	0.799944	0.873245	-0.000150413	-0.00376477	0.00197693	0.0356192	0.029072	0.0432169	0.032018	0.0259558	0.0384891	0.032006	0.0259438	0.0385188	-1.20344e-05	-8.65302e-05	7.31581e-05	0.534382	0.50085	0.565698	0.802363	0.775164	0.827915	0.802354	0.774749	0.827315	-8.52967e-06	-0.00173817	0.00104519	0.101377	0.094922	0.111847	0.083792	0.0764705	0.0922517	0.0838197	0.076585	0.0923344	2.76274e-05	-0.000151961	0.000298966	0.520107	0.488386	0.546536	0.781724	0.761756	0.799489	0.781482	0.762064	0.798407	-0.000241467	-0.00264324	0.000791499	0.135457	0.12791	0.146409	0.110572	0.102836	0.119717	0.110738	0.102916	0.119796	0.000166415	-4.31649e-05	0.00077965	0.520046	0.489899	0.547832	0.772595	0.749544	0.79054	0.772556	0.750351	0.790332	-3.96147e-05	-0.00208426	0.00100337	0.162103	0.154807	0.171477	0.130858	0.124006	0.141014	0.131027	0.12439	0.141065	0.000169073	-8.08536e-05	0.000778489
X - 24246	0.502347	0.45897	0.545724	0.83793	0.808668	0.867193	0.838356	0.809267	0.867445	0.000425681	-0.000151568	0.00100293	0.0354781	0.0306121	0.0403441	0.031775	0.0275412	0.0360089	0.0317825	0.0275479	0.0360171	7.45498e-06	-7.89028e-06	2.28002e-05	0.508107	0.482325	0.53389	0.803966	0.784011	0.823921	0.804154	0.784221	0.824087	0.000188073	-0.000170665	0.000546811	0.100941	0.0940489	0.107834	0.0831337	0.0775202	0.0887472	0.0831442	0.0775311	0.0887573	1.05187e-05	-3.83372e-05	5.93745e-05	0.504618	0.482222	0.527014	0.784777	0.766572	0.802981	0.784924	0.766733	0.803116	0.000147884	-0.000183922	0.000479689	0.135003	0.127968	0.142039	0.109722	0.103737	0.115706	0.109742	0.103758	0.115727	2.07449e-05	-4.3546e-05	8.50358e-05	0.508986	0.488481	0.52949	0.776396	0.759274	0.793519	0.776569	0.759459	0.793678	0.000172419	-0.000122748	0.000467585	0.161849	0.155064	0.168633	0.129806	0.123611	0.136002	0.129817	0.123623	0.136012	1.12289e-05	-6.31735e-05	8.56312e-05	0.497333	0.45041	0.557754	0.838227	0.801277	0.871143	0.838347	0.801445	0.870703	0.000120426	-0.00194408	0.00203728	0.0355831	0.0280726	0.0418927	0.0319613	0.0256996	0.0376598	0.0319753	0.025723	0.0376645	1.39237e-05	-2.59439e-05	0.000115183	0.499529	0.461724	0.528954	0.801419	0.777745	0.823102	0.801241	0.777272	0.82293	-0.000178232	-0.00193784	0.000965563	0.101079	0.0930683	0.109885	0.0837511	0.0772487	0.091899	0.083814	0.0774176	0.09189	6.28882e-05	-2.61734e-05	0.000376244	0.497337	0.46292	0.526458	0.782294	0.756733	0.803535	0.782053	0.756699	0.803404	-0.000241353	-0.00174723	0.000473949	0.135374	0.1262	0.14565	0.110654	0.102913	0.119566	0.110755	0.10293	0.119862	0.000100831	-4.6888e-05	0.000528503	0.501597	0.467102	0.53035	0.77331	0.750274	0.794341	0.773161	0.749983	0.794334	-0.000149244	-0.00138244	0.000555601	0.162446	0.154137	0.172086	0.131095	0.124131	0.139933	0.131194	0.12427	0.140197	9.89381e-05	-5.86321e-05	0.000510052
X - 24249	0.520742	0.476916	0.564569	0.83793	0.808668	0.867193	0.838271	0.809156	0.867386	0.000341105	-0.000723901	0.00140611	0.0354749	0.0306114	0.0403385	0.031775	0.0275412	0.0360089	0.0318098	0.0275726	0.036047	3.47612e-05	4.73233e-07	6.90491e-05	0.523953	0.49765	0.550256	0.803966	0.784011	0.823921	0.804029	0.784121	0.823936	6.28249e-05	-0.00058698	0.00071263	0.100883	0.0940003	0.107767	0.0831337	0.0775202	0.0887472	0.0831956	0.0775797	0.0888115	6.19086e-05	-3.54224e-05	0.00015924	0.539073	0.516166	0.561981	0.784777	0.766572	0.802981	0.785162	0.766988	0.803336	0.000385042	-0.000195562	0.000965646	0.134691	0.127675	0.141706	0.109722	0.103737	0.115706	0.109699	0.103715	0.115683	-2.30428e-05	-0.000148392	0.000102307	0.538305	0.517484	0.559125	0.776396	0.759274	0.793519	0.776764	0.759668	0.79386	0.000367359	-0.000166425	0.000901142	0.161399	0.15463	0.168167	0.129806	0.123611	0.136002	0.129786	0.123591	0.135981	-2.01578e-05	-0.000164512	0.000124196	0.521259	0.461732	0.580495	0.838659	0.799292	0.873316	0.83865	0.800948	0.8728	-8.74084e-06	-0.00259729	0.00194184	0.0360918	0.0297625	0.0418134	0.0323973	0.0265999	0.0376658	0.0324439	0.0266568	0.0377054	4.66283e-05	-1.94579e-05	0.000216687	0.522688	0.494042	0.551974	0.803389	0.778298	0.828227	0.803068	0.7775	0.826942	-0.000320779	-0.0020374	0.000624439	0.10139	0.0925781	0.110389	0.0837051	0.0775887	0.0899922	0.0838254	0.0777903	0.0900104	0.000120333	-1.00734e-05	0.000573796	0.537963	0.514067	0.562168	0.78484	0.761174	0.808237	0.784901	0.761616	0.808629	6.12872e-05	-0.00132815	0.000969274	0.135244	0.127733	0.143143	0.110211	0.103018	0.116697	0.110262	0.103173	0.116822	5.18294e-05	-0.000103967	0.000401023	0.537581	0.513024	0.560927	0.776746	0.756979	0.798399	0.776859	0.75683	0.798922	0.000112757	-0.00120149	0.000866814	0.162059	0.153912	0.168446	0.130286	0.120963	0.136846	0.130361	0.121221	0.13701	7.53655e-05	-0.000113643	0.000555695
X - 24270	0.491025	0.448825	0.533225	0.83793	0.808668	0.867193	0.839227	0.810207	0.868247	0.00129688	-0.000428001	0.00302176	0.0354806	0.0306142	0.040347	0.031775	0.0275412	0.0360089	0.0317364	0.0275075	0.0359653	-3.85725e-05	-0.000107365	3.02202e-05	0.494264	0.468915	0.519612	0.803966	0.784011	0.823921	0.805571	0.785682	0.82546	0.00160479	0.000393098	0.00281647	0.100964	0.0940694	0.107858	0.0831337	0.0775202	0.0887472	0.0830238	0.0774195	0.088628	-0.000109937	-0.000296613	7.67399e-05	0.509205	0.486956	0.531454	0.784777	0.766572	0.802981	0.785347	0.767165	0.803528	0.000570023	-0.000583586	0.00172363	0.135001	0.127965	0.142037	0.109722	0.103737	0.115706	0.109669	0.103686	0.115651	-5.31817e-05	-0.000295936	0.000189573	0.510911	0.49034	0.531482	0.776396	0.759274	0.793519	0.776766	0.759648	0.793884	0.000369559	-0.000722464	0.00146158	0.161854	0.155069	0.168639	0.129806	0.123611	0.136002	0.129681	0.123488	0.135875	-0.000124761	-0.000412227	0.000162705	0.488548	0.436514	0.546561	0.836448	0.797682	0.872188	0.83762	0.79943	0.872524	0.00117252	-0.00159445	0.00406922	0.0364551	0.0310343	0.0442184	0.0326786	0.0280563	0.0398414	0.0326453	0.0280846	0.0398301	-3.32996e-05	-0.000138961	6.77938e-05	0.492389	0.458823	0.521694	0.802697	0.775605	0.825026	0.804267	0.77745	0.825472	0.00156969	-6.73201e-05	0.00404037	0.101758	0.0924162	0.11085	0.0840501	0.0769779	0.0912252	0.0839596	0.0768545	0.0910407	-9.05105e-05	-0.000296502	0.000164038	0.498269	0.46554	0.527121	0.783559	0.760062	0.805428	0.783848	0.761002	0.805279	0.000288897	-0.00204064	0.00198955	0.136732	0.12758	0.14816	0.111387	0.104726	0.120612	0.11138	0.105025	0.120485	-7.06097e-06	-0.000285043	0.000537038	0.498204	0.461713	0.528238	0.775155	0.753647	0.796252	0.775217	0.754059	0.795983	6.22152e-05	-0.00190392	0.00139704	0.163137	0.154119	0.172878	0.131221	0.124004	0.138119	0.131168	0.124007	0.138054	-5.23293e-05	-0.000367244	0.0004958
ethyl alpha-glucopyranoside	0.498468	0.455287	0.54165	0.83793	0.808668	0.867193	0.837648	0.80836	0.866936	-0.000282499	-0.00169334	0.00112835	0.0354812	0.030616	0.0403464	0.031775	0.0275412	0.0360089	0.0317728	0.027539	0.0360067	-2.20707e-06	-5.5121e-05	5.07069e-05	0.516529	0.490656	0.542402	0.803966	0.784011	0.823921	0.80425	0.784323	0.824176	0.000283627	-0.00071422	0.00128147	0.100875	0.0939904	0.10776	0.0831337	0.0775202	0.0887472	0.0831489	0.0775371	0.0887607	1.52192e-05	-0.000135994	0.000166433	0.518306	0.495792	0.54082	0.784777	0.766572	0.802981	0.785127	0.766955	0.803299	0.000350493	-0.000564206	0.00126519	0.134872	0.127845	0.141898	0.109722	0.103737	0.115706	0.10975	0.103767	0.115733	2.83186e-05	-0.000170398	0.000227035	0.52037	0.499724	0.541016	0.776396	0.759274	0.793519	0.776684	0.759587	0.793781	0.000287421	-0.000555963	0.0011308	0.161652	0.154877	0.168427	0.129806	0.123611	0.136002	0.129792	0.123599	0.135985	-1.41499e-05	-0.000245902	0.000217602	0.497394	0.434547	0.552568	0.835146	0.788358	0.872425	0.834428	0.78861	0.871484	-0.000717846	-0.00390373	0.00117688	0.035232	0.0294089	0.0421962	0.031665	0.0265767	0.03809	0.0316755	0.0265748	0.0381062	1.04788e-05	-5.53611e-05	0.00010925	0.516336	0.479365	0.550515	0.80194	0.772128	0.826138	0.80189	0.771033	0.826249	-4.94306e-05	-0.00193549	0.00145013	0.100458	0.0909388	0.110676	0.0831079	0.0759664	0.0908117	0.0831781	0.0759122	0.0912071	7.0197e-05	-0.000114835	0.000430776	0.517082	0.483551	0.545638	0.783596	0.758617	0.801984	0.783446	0.758119	0.801981	-0.000149975	-0.00153864	0.0010636	0.134592	0.12659	0.143415	0.109812	0.104303	0.11705	0.109937	0.104339	0.117874	0.000124923	-0.000155087	0.000745851	0.52019	0.493783	0.547072	0.774987	0.75415	0.794147	0.774858	0.753594	0.794027	-0.000128612	-0.00149126	0.00125196	0.161215	0.154055	0.170123	0.130115	0.123124	0.137129	0.130194	0.123107	0.137553	7.92966e-05	-0.000240944	0.00056044
X - 24327	0.516177	0.47275	0.559604	0.83793	0.808668	0.867193	0.837911	0.808662	0.86716	-1.93383e-05	-0.000337202	0.000298525	0.0354781	0.0306129	0.0403432	0.031775	0.0275412	0.0360089	0.0317819	0.0275473	0.0360164	6.83037e-06	-1.56257e-06	1.52233e-05	0.500203	0.475089	0.525317	0.803966	0.784011	0.823921	0.803896	0.783941	0.823852	-6.98822e-05	-0.000247434	0.00010767	0.100985	0.0940921	0.107878	0.0831337	0.0775202	0.0887472	0.0831471	0.0775332	0.0887611	1.34305e-05	-1.06394e-05	3.75005e-05	0.514461	0.492451	0.536471	0.784777	0.766572	0.802981	0.784804	0.766602	0.803007	2.78822e-05	-0.000131219	0.000186983	0.134938	0.127907	0.141969	0.109722	0.103737	0.115706	0.109728	0.103743	0.115712	5.90895e-06	-2.60074e-05	3.78253e-05	0.527542	0.507351	0.547733	0.776396	0.759274	0.793519	0.776514	0.759398	0.793631	0.000117813	-2.6382e-05	0.000262008	0.161616	0.154839	0.168393	0.129806	0.123611	0.136002	0.129806	0.123611	0.136001	-5.13103e-07	-3.51023e-05	3.40761e-05	0.516251	0.446822	0.576679	0.836761	0.802763	0.878566	0.836297	0.802087	0.878762	-0.000463844	-0.00318715	0.00087145	0.0352992	0.0296149	0.0416258	0.0316872	0.0267532	0.0376242	0.0317051	0.0267543	0.0376341	1.79025e-05	-2.82698e-05	9.81183e-05	0.499797	0.473382	0.530779	0.80224	0.775113	0.825318	0.801841	0.774659	0.825389	-0.000398895	-0.00236139	0.000466522	0.101457	0.0935804	0.109676	0.0837257	0.076548	0.0913506	0.0837847	0.076608	0.0913946	5.89924e-05	-6.48437e-05	0.000274681	0.513468	0.486576	0.537286	0.783514	0.761737	0.80633	0.783263	0.761687	0.806388	-0.000251055	-0.00168068	0.000324669	0.13586	0.126627	0.143864	0.110776	0.103408	0.116738	0.110846	0.103481	0.116875	6.94083e-05	-3.10818e-05	0.000361066	0.52654	0.505139	0.548328	0.77419	0.751467	0.796123	0.774034	0.751716	0.796001	-0.000155614	-0.00180405	0.000526177	0.162083	0.153475	0.169518	0.130797	0.124123	0.137842	0.130879	0.1242	0.137849	8.1762e-05	-2.58843e-05	0.000423381
X - 24328	0.518559	0.476532	0.560586	0.83793	0.808668	0.867193	0.838064	0.808836	0.867291	0.000133409	-4.57856e-05	0.000312603	0.0354772	0.0306112	0.0403431	0.031775	0.0275412	0.0360089	0.0317795	0.0275452	0.0360138	4.47923e-06	-3.39041e-07	9.29749e-06	0.517549	0.492556	0.542543	0.803966	0.784011	0.823921	0.804021	0.784069	0.823974	5.52103e-05	-6.30215e-05	0.000173442	0.100941	0.0940481	0.107833	0.0831337	0.0775202	0.0887472	0.0831322	0.0775189	0.0887455	-1.53488e-06	-1.71969e-05	1.41272e-05	0.509808	0.488087	0.531528	0.784777	0.766572	0.802981	0.784823	0.766622	0.803024	4.67922e-05	-6.23141e-05	0.000155898	0.135001	0.127966	0.142037	0.109722	0.103737	0.115706	0.109721	0.103736	0.115705	-1.07281e-06	-2.16008e-05	1.94551e-05	0.514906	0.494851	0.534961	0.776396	0.759274	0.793519	0.776402	0.759278	0.793525	5.41711e-06	-9.79205e-05	0.000108755	0.161835	0.155051	0.168618	0.129806	0.123611	0.136002	0.129812	0.123616	0.136008	5.76606e-06	-1.81851e-05	2.97173e-05	0.509176	0.446518	0.553219	0.83262	0.785377	0.871397	0.832615	0.785466	0.872668	-4.71323e-06	-0.00218616	0.00219947	0.0354742	0.0303283	0.0418873	0.0318292	0.0268678	0.0375044	0.0318406	0.0269346	0.0374988	1.14613e-05	-5.33831e-05	9.09159e-05	0.508189	0.466467	0.54976	0.802301	0.777631	0.826072	0.80211	0.77756	0.825532	-0.000190725	-0.00166262	0.000583648	0.101213	0.0928178	0.108919	0.0836027	0.0769905	0.0900015	0.0836501	0.0770959	0.0900314	4.74317e-05	-4.78247e-05	0.00024633	0.50273	0.46349	0.53025	0.782964	0.759435	0.804653	0.782764	0.75925	0.804735	-0.00019963	-0.00158122	0.000518342	0.13546	0.12732	0.142928	0.110568	0.103431	0.117571	0.110636	0.103576	0.117687	6.84742e-05	-3.6976e-05	0.000364454	0.503741	0.464243	0.53234	0.774623	0.751834	0.798777	0.774363	0.751563	0.798604	-0.000259552	-0.00140199	0.000200518	0.162569	0.154662	0.170711	0.131105	0.123658	0.138081	0.1312	0.123822	0.138148	9.55968e-05	-3.56396e-05	0.000484601
X - 24330	0.487821	0.443738	0.531904	0.83793	0.808668	0.867193	0.837616	0.808297	0.866936	-0.000313763	-0.000967907	0.00034038	0.03548	0.0306136	0.0403464	0.031775	0.0275412	0.0360089	0.0317734	0.0275396	0.0360072	-1.61854e-06	-2.08643e-05	1.76272e-05	0.500413	0.474796	0.52603	0.803966	0.784011	0.823921	0.803911	0.783947	0.823875	-5.48748e-05	-0.000434136	0.000324386	0.100953	0.0940589	0.107846	0.0831337	0.0775202	0.0887472	0.083144	0.0775298	0.0887581	1.02762e-05	-4.15664e-05	6.21187e-05	0.509049	0.486538	0.53156	0.784777	0.766572	0.802981	0.784936	0.766734	0.803138	0.000159324	-0.000182151	0.000500799	0.135003	0.127967	0.142039	0.109722	0.103737	0.115706	0.109719	0.103735	0.115703	-2.80572e-06	-7.0864e-05	6.52525e-05	0.504269	0.483725	0.524813	0.776396	0.759274	0.793519	0.776509	0.759384	0.793632	0.000112036	-0.000202923	0.000426995	0.161866	0.15508	0.168651	0.129806	0.123611	0.136002	0.129792	0.123597	0.135987	-1.42193e-05	-9.55506e-05	6.7112e-05	0.488778	0.420283	0.537114	0.834688	0.799199	0.872858	0.833992	0.799009	0.870628	-0.000695847	-0.00631734	0.00115478	0.0350168	0.0276674	0.0413215	0.0315432	0.0251003	0.0375119	0.0315532	0.0251158	0.037503	1.0015e-05	-4.62221e-05	0.000100615	0.493151	0.460214	0.521923	0.802069	0.776172	0.824408	0.801674	0.775953	0.824267	-0.000394869	-0.00258307	0.000397883	0.100506	0.0913762	0.10827	0.0832853	0.0755004	0.0899464	0.0833493	0.0756385	0.089963	6.4014e-05	-6.29407e-05	0.000398637	0.495115	0.466098	0.524805	0.784013	0.759594	0.805951	0.783856	0.759667	0.805035	-0.000156447	-0.00157801	0.000727484	0.134492	0.125866	0.142929	0.109865	0.102417	0.116834	0.109952	0.102571	0.117129	8.70145e-05	-5.40449e-05	0.00053402	0.494803	0.469893	0.52023	0.775997	0.748859	0.796723	0.775799	0.748838	0.796897	-0.00019794	-0.00158631	0.000582406	0.16163	0.153177	0.168682	0.130047	0.123199	0.13722	0.130139	0.123244	0.13716	9.24066e-05	-7.62477e-05	0.000632971
X - 24332	0.5137	0.470066	0.557334	0.83793	0.808668	0.867193	0.83779	0.808518	0.867063	-0.000139916	-0.000844508	0.000564676	0.0354742	0.0306091	0.0403392	0.031775	0.0275412	0.0360089	0.0317716	0.0275379	0.0360053	-3.41486e-06	-2.72698e-05	2.04401e-05	0.508679	0.483236	0.534122	0.803966	0.784011	0.823921	0.80392	0.783988	0.823853	-4.55625e-05	-0.000489401	0.000398276	0.100945	0.0940532	0.107836	0.0831337	0.0775202	0.0887472	0.0831501	0.0775359	0.0887644	1.64422e-05	-5.16735e-05	8.45579e-05	0.507883	0.48583	0.529935	0.784777	0.766572	0.802981	0.78475	0.766569	0.802931	-2.66681e-05	-0.000435853	0.000382517	0.135017	0.127981	0.142052	0.109722	0.103737	0.115706	0.109773	0.103788	0.115759	5.15857e-05	-3.62971e-05	0.000139468	0.514054	0.493793	0.534314	0.776396	0.759274	0.793519	0.776451	0.759349	0.793554	5.47121e-05	-0.000332152	0.000441577	0.161839	0.155055	0.168623	0.129806	0.123611	0.136002	0.12986	0.123665	0.136056	5.41509e-05	-4.99844e-05	0.000158286	0.510458	0.454161	0.565536	0.83525	0.797445	0.869132	0.834729	0.797237	0.869114	-0.00052083	-0.00263142	0.0013101	0.0350685	0.0295134	0.0409693	0.0314759	0.0262825	0.0366968	0.0314842	0.0262743	0.0367139	8.27578e-06	-3.99301e-05	7.74263e-05	0.507445	0.460812	0.53789	0.800234	0.778273	0.824961	0.799813	0.777753	0.824216	-0.000421234	-0.0030254	0.00039623	0.10122	0.0901054	0.110428	0.0838592	0.0765741	0.0914632	0.0839472	0.0765732	0.0916303	8.80071e-05	-3.33644e-05	0.000483208	0.507639	0.47141	0.531242	0.782086	0.761903	0.804587	0.781702	0.761548	0.804331	-0.000384584	-0.00218118	0.000364146	0.135174	0.124886	0.143455	0.110483	0.10374	0.117709	0.110626	0.103776	0.117913	0.000142294	-2.55406e-05	0.000637819	0.514105	0.468787	0.539986	0.774916	0.752994	0.798036	0.774618	0.752803	0.798228	-0.000298121	-0.00202694	0.000517527	0.162161	0.152973	0.170526	0.130539	0.122835	0.137978	0.13071	0.123038	0.138101	0.000170444	-2.94715e-05	0.000878038
X - 24333	0.565129	0.520308	0.60995	0.83793	0.808668	0.867193	0.83801	0.808752	0.867268	7.94744e-05	-8.8353e-05	0.000247302	0.0354432	0.0305829	0.0403035	0.031775	0.0275412	0.0360089	0.031775	0.0275413	0.0360088	5.958e-09	-5.61253e-06	5.62444e-06	0.537465	0.511436	0.563494	0.803966	0.784011	0.823921	0.803975	0.784016	0.823933	8.49243e-06	-9.64867e-05	0.000113472	0.100762	0.0938848	0.107639	0.0831337	0.0775202	0.0887472	0.0831269	0.0775135	0.0887403	-6.79835e-06	-2.13114e-05	7.71469e-06	0.536205	0.513711	0.558699	0.784777	0.766572	0.802981	0.784773	0.766566	0.802981	-3.22922e-06	-0.000101541	9.50825e-05	0.134727	0.127709	0.141744	0.109722	0.103737	0.115706	0.109712	0.103727	0.115697	-1.011e-05	-2.83128e-05	8.0928e-06	0.526748	0.506244	0.547251	0.776396	0.759274	0.793519	0.77637	0.759245	0.793496	-2.60723e-05	-0.000117038	6.48936e-05	0.161631	0.154857	0.168404	0.129806	0.123611	0.136002	0.1298	0.123604	0.135996	-6.42863e-06	-2.76105e-05	1.47533e-05	0.567075	0.507776	0.617208	0.837988	0.805962	0.873807	0.838079	0.805877	0.874045	9.05376e-05	-0.00140523	0.00197749	0.0359026	0.030101	0.04225	0.032229	0.0265953	0.0374038	0.0322341	0.0266108	0.0373728	5.09173e-06	-3.31193e-05	5.054e-05	0.539212	0.508475	0.575057	0.804406	0.782794	0.825087	0.804207	0.782928	0.824883	-0.000198928	-0.00114569	0.000445062	0.101575	0.0919424	0.10901	0.0836515	0.0761896	0.0898886	0.0836845	0.0762108	0.0898728	3.29799e-05	-6.48886e-05	0.000227016	0.537419	0.512502	0.564573	0.784682	0.763696	0.80209	0.784465	0.763346	0.801471	-0.000217327	-0.00112621	0.000346178	0.135338	0.126505	0.143784	0.110105	0.102757	0.116742	0.11016	0.102798	0.116852	5.50091e-05	-5.73516e-05	0.000276173	0.52714	0.501918	0.549366	0.776448	0.758775	0.792969	0.776174	0.758724	0.792879	-0.000273867	-0.00157145	0.000202737	0.162231	0.155075	0.170388	0.130109	0.122357	0.136449	0.130182	0.122432	0.136613	7.28112e-05	-6.29081e-05	0.000398319
X - 24334	0.537503	0.493239	0.581767	0.83793	0.808668	0.867193	0.838455	0.809241	0.867669	0.000524945	-4.44368e-06	0.00105433	0.0354725	0.0306072	0.0403378	0.031775	0.0275412	0.0360089	0.0317642	0.0275316	0.0359968	-1.08268e-05	-2.81719e-05	6.51823e-06	0.496771	0.470384	0.523157	0.803966	0.784011	0.823921	0.804158	0.784225	0.824092	0.00019233	-0.000156586	0.000541246	0.100947	0.0940543	0.10784	0.0831337	0.0775202	0.0887472	0.0831419	0.07753	0.0887538	8.23542e-06	-4.29507e-05	5.94216e-05	0.500087	0.477216	0.522959	0.784777	0.766572	0.802981	0.784992	0.7668	0.803183	0.000215286	-0.000100011	0.000530584	0.135	0.127964	0.142035	0.109722	0.103737	0.115706	0.109721	0.103739	0.115703	-9.25399e-07	-6.7753e-05	6.59022e-05	0.500058	0.479163	0.520954	0.776396	0.759274	0.793519	0.776535	0.759419	0.793651	0.000138432	-0.000155291	0.000432156	0.161856	0.155071	0.168641	0.129806	0.123611	0.136002	0.129805	0.123611	0.135999	-9.65447e-07	-7.93138e-05	7.73829e-05	0.51774	0.421326	0.578626	0.836908	0.799597	0.86957	0.837052	0.800085	0.868233	0.000143954	-0.00273612	0.00214818	0.0358969	0.0312902	0.0427452	0.0321968	0.0278641	0.038406	0.0321949	0.0278755	0.0383922	-1.85292e-06	-5.64703e-05	6.69184e-05	0.492353	0.461554	0.516142	0.803277	0.777694	0.834187	0.803039	0.777911	0.833867	-0.000237814	-0.00249787	0.000754771	0.10158	0.093455	0.113139	0.0838864	0.0758538	0.093555	0.0839651	0.0759143	0.0935556	7.87013e-05	-3.54647e-05	0.000342575	0.494277	0.466697	0.520133	0.783601	0.761964	0.80431	0.783406	0.761988	0.804331	-0.000195091	-0.00201714	0.000800473	0.13557	0.126704	0.146039	0.110541	0.101477	0.120203	0.110646	0.101541	0.120306	0.000104389	-7.95732e-05	0.000480608	0.493603	0.465633	0.521066	0.77444	0.75019	0.794937	0.774192	0.750664	0.795118	-0.000247888	-0.00205863	0.000603771	0.162089	0.153605	0.171635	0.130515	0.122019	0.139942	0.130648	0.122263	0.140058	0.000133224	-4.70072e-05	0.000620882
X - 24336	0.537509	0.494649	0.580369	0.83793	0.808668	0.867193	0.836973	0.807271	0.866675	-0.000957368	-0.00296144	0.00104671	0.0354437	0.0305868	0.0403006	0.031775	0.0275412	0.0360089	0.0317919	0.0275564	0.0360274	1.69292e-05	-4.89479e-05	8.28063e-05	0.551144	0.525477	0.576811	0.803966	0.784011	0.823921	0.803963	0.784	0.823925	-3.44875e-06	-0.00119504	0.00118814	0.100603	0.0937473	0.10746	0.0831337	0.0775202	0.0887472	0.0831555	0.0775427	0.0887684	2.18426e-05	-0.000159192	0.000202877	0.562872	0.540866	0.584878	0.784777	0.766572	0.802981	0.785394	0.767191	0.803597	0.000617712	-0.0004415	0.00167692	0.134147	0.127167	0.141127	0.109722	0.103737	0.115706	0.109537	0.103558	0.115516	-0.000184403	-0.000415342	4.65363e-05	0.554398	0.534064	0.574732	0.776396	0.759274	0.793519	0.776798	0.759688	0.793907	0.000401461	-0.000601587	0.00140451	0.160868	0.154124	0.167612	0.129806	0.123611	0.136002	0.129671	0.123478	0.135864	-0.000134878	-0.00040731	0.000137555	0.534857	0.483402	0.588255	0.838414	0.802775	0.867435	0.836817	0.801195	0.867549	-0.00159716	-0.00698171	0.000879088	0.0355637	0.0304211	0.0419143	0.0319036	0.026966	0.0377689	0.0319366	0.0270034	0.0377998	3.30682e-05	-4.49439e-05	0.000146616	0.547827	0.507944	0.586436	0.803406	0.780325	0.82414	0.802871	0.779812	0.823046	-0.000535088	-0.00307913	0.00103238	0.100931	0.0921192	0.10801	0.083573	0.0762204	0.0893228	0.0836876	0.0762916	0.0894905	0.00011456	-0.000128597	0.000597737	0.561268	0.527826	0.591874	0.783315	0.756175	0.80181	0.783573	0.756039	0.800756	0.000257648	-0.00124374	0.00186949	0.134789	0.12546	0.143283	0.110555	0.103434	0.117725	0.1105	0.103567	0.117794	-5.49562e-05	-0.000332519	0.000430173	0.553206	0.526455	0.584903	0.77608	0.752686	0.798261	0.776046	0.752503	0.796309	-3.40661e-05	-0.0023141	0.00148288	0.161019	0.151774	0.168964	0.130116	0.12257	0.138453	0.130132	0.122607	0.138313	1.58027e-05	-0.00038059	0.000756278
X - 24337	0.625429	0.583595	0.667263	0.83793	0.808668	0.867193	0.840179	0.811361	0.868997	0.0022487	-0.000111842	0.00460925	0.0352895	0.0304584	0.0401206	0.031775	0.0275412	0.0360089	0.0317473	0.027518	0.0359765	-2.77417e-05	-9.60521e-05	4.05687e-05	0.587105	0.561391	0.612819	0.803966	0.784011	0.823921	0.805134	0.785301	0.824968	0.00116816	-0.000207227	0.00254355	0.100087	0.09328	0.106894	0.0831337	0.0775202	0.0887472	0.0830774	0.0774668	0.0886879	-5.6319e-05	-0.000260758	0.00014812	0.58678	0.564343	0.609217	0.784777	0.766572	0.802981	0.78614	0.768013	0.804267	0.00136328	0.000140221	0.00258634	0.13347	0.126536	0.140405	0.109722	0.103737	0.115706	0.10952	0.10354	0.1155	-0.000202021	-0.000468751	6.47087e-05	0.574848	0.554061	0.595636	0.776396	0.759274	0.793519	0.777261	0.760189	0.794332	0.000864147	-0.000307975	0.00203627	0.160114	0.153402	0.166827	0.129806	0.123611	0.136002	0.129673	0.123478	0.135868	-0.000132947	-0.000447239	0.000181346	0.626474	0.57716	0.675135	0.836429	0.807575	0.871096	0.838483	0.810201	0.871588	0.00205468	-0.000552554	0.00529624	0.0351021	0.0292771	0.0411439	0.03171	0.0263236	0.0370602	0.0316841	0.0263178	0.0370371	-2.59782e-05	-0.000109951	6.56073e-05	0.585139	0.554449	0.618947	0.805975	0.779424	0.832313	0.806872	0.779931	0.833167	0.00089731	-0.000876513	0.00248779	0.099652	0.0907519	0.109739	0.0827437	0.0755774	0.0898616	0.0827362	0.0755586	0.0896797	-7.47278e-06	-0.000298716	0.000294261	0.584784	0.558748	0.60986	0.786686	0.767666	0.807935	0.787701	0.769509	0.809112	0.00101536	-0.000664287	0.00259823	0.132947	0.123808	0.142208	0.109142	0.103308	0.115551	0.109018	0.10324	0.11546	-0.000124415	-0.000468205	0.000240279	0.572892	0.543131	0.59864	0.776555	0.753682	0.794323	0.777055	0.753046	0.795131	0.000500806	-0.00150741	0.00188172	0.159947	0.150583	0.169363	0.129637	0.122792	0.136552	0.129613	0.122845	0.136906	-2.40224e-05	-0.000384727	0.000567398
X - 24338	0.579581	0.539709	0.619452	0.83793	0.808668	0.867193	0.840195	0.811341	0.869049	0.00226447	-0.00191262	0.00644156	0.0354182	0.0305674	0.0402691	0.031775	0.0275412	0.0360089	0.031815	0.0275812	0.0360487	3.99365e-05	-8.94476e-05	0.000169321	0.584759	0.560567	0.60895	0.803966	0.784011	0.823921	0.806412	0.786733	0.826091	0.00244639	-0.000151771	0.00504455	0.100411	0.0935746	0.107247	0.0831337	0.0775202	0.0887472	0.0830324	0.0774258	0.088639	-0.000101266	-0.000478341	0.000275809	0.585734	0.564247	0.607221	0.784777	0.766572	0.802981	0.788003	0.770019	0.805987	0.00322636	0.000870246	0.00558247	0.133829	0.126869	0.14079	0.109722	0.103737	0.115706	0.109213	0.103243	0.115184	-0.000508425	-0.00100364	-1.32055e-05	0.579289	0.559661	0.598916	0.776396	0.759274	0.793519	0.778698	0.761707	0.795689	0.00230202	0.000178837	0.00442521	0.160613	0.153877	0.167349	0.129806	0.123611	0.136002	0.129289	0.123097	0.135481	-0.000517201	-0.00108661	5.22067e-05	0.579469	0.521883	0.633738	0.836464	0.799909	0.882693	0.838861	0.802913	0.886184	0.0023976	-0.00227249	0.00828327	0.0356303	0.0291609	0.0416468	0.0319793	0.0259012	0.0375088	0.0320345	0.0259425	0.0374594	5.52565e-05	-0.000128128	0.000257701	0.585697	0.553301	0.615695	0.802383	0.775744	0.825076	0.804931	0.777983	0.826843	0.00254825	-0.00132127	0.00569544	0.100169	0.0907773	0.108612	0.083246	0.0760469	0.089504	0.0832015	0.0759909	0.089501	-4.44714e-05	-0.000483539	0.000446819	0.586814	0.559216	0.614181	0.783337	0.756391	0.809667	0.786567	0.759255	0.813196	0.00322995	0.000896352	0.00603582	0.133812	0.122935	0.142257	0.110155	0.100615	0.116662	0.109693	0.100235	0.116307	-0.000462519	-0.000994112	0.000114221	0.58027	0.560995	0.6062	0.773629	0.750663	0.794441	0.775871	0.752122	0.796672	0.00224171	9.51576e-05	0.00482775	0.161033	0.152742	0.168912	0.13086	0.122264	0.138394	0.130416	0.121945	0.137848	-0.000444391	-0.00114077	0.000247721
X - 24339	0.586696	0.544778	0.628615	0.83793	0.808668	0.867193	0.837901	0.808615	0.867188	-2.87641e-05	-0.000373416	0.000315888	0.0353924	0.0305428	0.040242	0.031775	0.0275412	0.0360089	0.031774	0.0275402	0.0360078	-1.02224e-06	-1.10531e-05	9.00866e-06	0.552494	0.527924	0.577064	0.803966	0.784011	0.823921	0.803854	0.783891	0.823817	-0.00011236	-0.000318828	9.41076e-05	0.100696	0.093836	0.107555	0.0831337	0.0775202	0.0887472	0.0831522	0.0775383	0.0887662	1.85553e-05	-1.27904e-05	4.9901e-05	0.554171	0.532611	0.575732	0.784777	0.766572	0.802981	0.784709	0.766492	0.802927	-6.72225e-05	-0.000268858	0.000134413	0.134486	0.127493	0.14148	0.109722	0.103737	0.115706	0.109717	0.103733	0.115702	-4.2223e-06	-4.54902e-05	3.70456e-05	0.556381	0.536505	0.576256	0.776396	0.759274	0.793519	0.776381	0.759251	0.793511	-1.54759e-05	-0.000202878	0.000171926	0.161021	0.154277	0.167765	0.129806	0.123611	0.136002	0.129788	0.123592	0.135983	-1.82849e-05	-6.7073e-05	3.05033e-05	0.587926	0.544183	0.642643	0.836233	0.793577	0.869009	0.83602	0.793594	0.869454	-0.000212632	-0.00116614	0.000792662	0.0354242	0.0291285	0.0410226	0.0319002	0.0269081	0.0370896	0.0319056	0.0269186	0.0370932	5.41484e-06	-2.72791e-05	4.51496e-05	0.553622	0.524676	0.590017	0.802739	0.776427	0.828012	0.802393	0.7763	0.828033	-0.000345291	-0.00195385	0.00040094	0.101655	0.0935926	0.108741	0.0842262	0.078231	0.0912218	0.0842879	0.0782441	0.0912002	6.16835e-05	-4.04532e-05	0.000283005	0.554844	0.52713	0.579582	0.782293	0.760765	0.813616	0.781975	0.760212	0.813555	-0.000317444	-0.00151782	0.000200904	0.135582	0.125701	0.142148	0.111069	0.104023	0.116929	0.111133	0.10406	0.116919	6.33415e-05	-9.49692e-05	0.000296965	0.556361	0.530857	0.578977	0.774345	0.751535	0.80072	0.774096	0.751235	0.800633	-0.000248918	-0.00134995	0.000205894	0.161929	0.153068	0.169486	0.131027	0.123941	0.138837	0.131102	0.124029	0.138896	7.57002e-05	-9.61383e-05	0.00041897
X - 24340	0.529365	0.486959	0.571771	0.83793	0.808668	0.867193	0.837889	0.808523	0.867254	-4.14533e-05	-0.000729958	0.000647051	0.0354648	0.0306013	0.0403282	0.031775	0.0275412	0.0360089	0.0317738	0.02754	0.0360076	-1.23682e-06	-2.1566e-05	1.90923e-05	0.518192	0.492739	0.543644	0.803966	0.784011	0.823921	0.803852	0.783874	0.823831	-0.000113953	-0.000527785	0.00029988	0.100892	0.0940053	0.107779	0.0831337	0.0775202	0.0887472	0.0831439	0.0775304	0.0887574	1.02177e-05	-5.25979e-05	7.30333e-05	0.516007	0.494001	0.538013	0.784777	0.766572	0.802981	0.784606	0.766377	0.802835	-0.000170743	-0.000546707	0.00020522	0.134956	0.127925	0.141987	0.109722	0.103737	0.115706	0.109729	0.103743	0.115714	6.83228e-06	-7.50502e-05	8.87147e-05	0.521829	0.501626	0.542032	0.776396	0.759274	0.793519	0.776346	0.759213	0.793478	-5.08298e-05	-0.000400235	0.000298575	0.161702	0.154924	0.16848	0.129806	0.123611	0.136002	0.129794	0.123598	0.13599	-1.23648e-05	-0.000107984	8.32544e-05	0.527702	0.477047	0.572035	0.835767	0.799785	0.877034	0.835394	0.799337	0.876138	-0.000372936	-0.00238494	0.000866272	0.0359245	0.0294533	0.0410012	0.0322573	0.0265656	0.0373822	0.032262	0.0265854	0.0373845	4.6315e-06	-3.21433e-05	4.92307e-05	0.5157	0.48237	0.5533	0.803005	0.774873	0.829019	0.802521	0.774732	0.828386	-0.000483925	-0.00289023	0.000323834	0.101265	0.092673	0.111271	0.0835474	0.0759988	0.090039	0.0836132	0.0760337	0.0901769	6.57982e-05	-4.29207e-05	0.000372574	0.515358	0.48638	0.544932	0.784917	0.758885	0.806094	0.784391	0.758904	0.804483	-0.000526136	-0.00330405	0.000229367	0.135654	0.127597	0.145965	0.110292	0.103356	0.118944	0.110386	0.103487	0.11902	9.39258e-05	-2.68312e-05	0.000459862	0.521544	0.494354	0.544947	0.776489	0.754189	0.795737	0.776076	0.753941	0.795657	-0.000412554	-0.00269791	0.000177229	0.162379	0.154281	0.172892	0.130399	0.122631	0.139048	0.130495	0.122795	0.139172	9.54467e-05	-6.38733e-05	0.00058917
X - 24341	0.486978	0.445082	0.528875	0.83793	0.808668	0.867193	0.837788	0.808482	0.867094	-0.000142224	-0.000946271	0.000661824	0.0354809	0.0306144	0.0403474	0.031775	0.0275412	0.0360089	0.0317803	0.0275457	0.0360149	5.29266e-06	-2.39242e-05	3.45095e-05	0.495868	0.470457	0.52128	0.803966	0.784011	0.823921	0.80402	0.784077	0.823963	5.42169e-05	-0.000442732	0.000551166	0.100954	0.0940607	0.107848	0.0831337	0.0775202	0.0887472	0.0831428	0.0775297	0.088756	9.13023e-06	-7.31603e-05	9.14207e-05	0.49298	0.47106	0.514899	0.784777	0.766572	0.802981	0.784664	0.766456	0.802873	-0.000112262	-0.000573351	0.000348827	0.13503	0.127992	0.142067	0.109722	0.103737	0.115706	0.109739	0.103754	0.115724	1.75763e-05	-8.65493e-05	0.000121702	0.503537	0.483202	0.523872	0.776396	0.759274	0.793519	0.776509	0.759393	0.793624	0.000112419	-0.000318728	0.000543566	0.161868	0.155082	0.168654	0.129806	0.123611	0.136002	0.129799	0.123605	0.135993	-7.13442e-06	-0.000126978	0.000112709	0.488492	0.435652	0.541645	0.835508	0.798939	0.879308	0.835095	0.799103	0.879895	-0.000412736	-0.00272207	0.000845663	0.035463	0.0301637	0.0418651	0.0318376	0.027096	0.0379995	0.0318509	0.0271244	0.0380463	1.33019e-05	-3.63367e-05	0.000108176	0.489792	0.461666	0.51832	0.801133	0.776582	0.823705	0.800812	0.776654	0.822707	-0.000320904	-0.00218093	0.000596914	0.101465	0.0927678	0.110554	0.0838185	0.0771989	0.0914743	0.083891	0.0771607	0.0915738	7.2467e-05	-8.46358e-05	0.00041063	0.488059	0.457424	0.516878	0.781909	0.759748	0.804365	0.781421	0.758856	0.803544	-0.000488293	-0.00251785	0.000351837	0.13563	0.127086	0.146142	0.110589	0.103818	0.118988	0.110704	0.10391	0.119146	0.00011498	-6.28673e-05	0.000717068	0.492124	0.463566	0.518001	0.773983	0.752583	0.79563	0.7737	0.752605	0.795615	-0.000282617	-0.00230586	0.000482827	0.163067	0.154857	0.172408	0.131132	0.123522	0.139159	0.131252	0.123431	0.139165	0.000120029	-7.41959e-05	0.000802741
X - 24342	0.508078	0.468559	0.547598	0.83793	0.808668	0.867193	0.837848	0.808498	0.867198	-8.20244e-05	-0.000771515	0.000607466	0.0354786	0.0306124	0.0403448	0.031775	0.0275412	0.0360089	0.0317717	0.0275384	0.0360051	-3.27205e-06	-2.53606e-05	1.88165e-05	0.505235	0.480741	0.529729	0.803966	0.784011	0.823921	0.803955	0.784005	0.823905	-1.09773e-05	-0.000450527	0.000428573	0.100945	0.0940524	0.107838	0.0831337	0.0775202	0.0887472	0.0831312	0.0775159	0.0887464	-2.5333e-06	-6.70885e-05	6.20219e-05	0.50192	0.480144	0.523696	0.784777	0.766572	0.802981	0.784941	0.766754	0.803128	0.000164448	-0.000248283	0.00057718	0.135009	0.127972	0.142044	0.109722	0.103737	0.115706	0.109732	0.103746	0.115719	1.0731e-05	-7.39551e-05	9.54171e-05	0.502713	0.482532	0.522894	0.776396	0.759274	0.793519	0.776457	0.759341	0.793573	6.02362e-05	-0.000333194	0.000453666	0.161873	0.155087	0.168658	0.129806	0.123611	0.136002	0.129814	0.123617	0.13601	7.40229e-06	-9.3341e-05	0.000108146	0.498228	0.445384	0.540178	0.835126	0.802853	0.871862	0.834777	0.801716	0.870769	-0.000349539	-0.00246952	0.00094818	0.0359492	0.0306906	0.0414239	0.03228	0.0275305	0.0371503	0.0322847	0.0275395	0.0371704	4.66793e-06	-4.22097e-05	7.96823e-05	0.493804	0.465124	0.519261	0.801903	0.775292	0.828856	0.801626	0.775366	0.828744	-0.00027757	-0.00181226	0.000672518	0.101803	0.0913976	0.112183	0.0842046	0.076998	0.091878	0.0842467	0.077045	0.0918918	4.20385e-05	-9.36738e-05	0.000276785	0.49406	0.470932	0.519046	0.783809	0.756232	0.805905	0.783667	0.756509	0.805908	-0.000141711	-0.00141618	0.000606442	0.135445	0.127318	0.144561	0.110513	0.103122	0.117406	0.110594	0.10337	0.117564	8.06676e-05	-8.50436e-05	0.000347877	0.494927	0.468026	0.517961	0.774558	0.750914	0.796522	0.7743	0.7508	0.796051	-0.000258264	-0.00151764	0.000325929	0.162518	0.153719	0.17075	0.130965	0.122967	0.137912	0.131071	0.123068	0.137973	0.000106246	-8.12019e-05	0.000559703
4-ethyl-2-methoxyphenol sulfate	0.470079	0.429729	0.51043	0.83793	0.808668	0.867193	0.83787	0.808603	0.867138	-5.99572e-05	-0.000178532	5.86171e-05	0.0354903	0.0306227	0.0403579	0.031775	0.0275412	0.0360089	0.0317778	0.0275436	0.036012	2.78648e-06	-4.75317e-07	6.04828e-06	0.494123	0.468973	0.519273	0.803966	0.784011	0.823921	0.803943	0.783989	0.823896	-2.3099e-05	-9.86877e-05	5.24897e-05	0.100979	0.0940843	0.107874	0.0831337	0.0775202	0.0887472	0.0831393	0.0775256	0.088753	5.62884e-06	-4.15536e-06	1.5413e-05	0.5129	0.490748	0.535052	0.784777	0.766572	0.802981	0.784803	0.7666	0.803006	2.66449e-05	-4.36988e-05	9.69885e-05	0.134977	0.127943	0.142011	0.109722	0.103737	0.115706	0.109722	0.103738	0.115707	6.73305e-07	-1.21641e-05	1.35107e-05	0.513621	0.493265	0.533977	0.776396	0.759274	0.793519	0.776416	0.759293	0.793538	1.92041e-05	-4.76499e-05	8.60581e-05	0.161814	0.155031	0.168598	0.129806	0.123611	0.136002	0.129807	0.123611	0.136002	3.643e-07	-1.46861e-05	1.54147e-05	0.472266	0.415383	0.533952	0.837843	0.793184	0.880845	0.837533	0.791117	0.880577	-0.000309225	-0.00303274	0.00107835	0.0353506	0.0296981	0.041903	0.0317244	0.0268496	0.0378722	0.0317312	0.0268504	0.0378785	6.77963e-06	-4.49991e-05	7.29139e-05	0.491212	0.461571	0.52091	0.804744	0.782082	0.827785	0.804362	0.781532	0.827101	-0.0003823	-0.00269899	0.00050279	0.101317	0.0925185	0.110027	0.083435	0.0765069	0.0901891	0.083487	0.0765252	0.0903535	5.19972e-05	-7.05814e-05	0.000398355	0.506348	0.460244	0.5391	0.785026	0.762764	0.804875	0.784621	0.762243	0.804734	-0.000405602	-0.0019792	0.000213174	0.135432	0.127478	0.145173	0.110075	0.102931	0.11755	0.110156	0.102968	0.117719	8.06439e-05	-3.35057e-05	0.000389269	0.506312	0.454335	0.533491	0.776988	0.757847	0.794681	0.776601	0.756962	0.794684	-0.000386696	-0.00220755	0.000205724	0.162267	0.154131	0.171643	0.130087	0.122181	0.138522	0.130192	0.122244	0.138775	0.000105545	-4.50043e-05	0.000606868
X - 24344	0.573875	0.533892	0.613859	0.83793	0.808668	0.867193	0.838927	0.809747	0.868106	0.000996411	-0.000205326	0.00219815	0.0354509	0.0305891	0.0403127	0.031775	0.0275412	0.0360089	0.0317391	0.0275104	0.0359679	-3.58776e-05	-7.64942e-05	4.73901e-06	0.532247	0.506987	0.557507	0.803966	0.784011	0.823921	0.804262	0.784281	0.824243	0.000296085	-0.000500593	0.00109276	0.100862	0.0939769	0.107748	0.0831337	0.0775202	0.0887472	0.0830624	0.0774509	0.0886739	-7.13274e-05	-0.000196428	5.37736e-05	0.51812	0.495642	0.540598	0.784777	0.766572	0.802981	0.784771	0.766535	0.803006	-5.88342e-06	-0.000790727	0.00077896	0.134936	0.127905	0.141967	0.109722	0.103737	0.115706	0.109674	0.103687	0.115661	-4.7882e-05	-0.000211464	0.0001157	0.518923	0.498158	0.539689	0.776396	0.759274	0.793519	0.77646	0.759323	0.793598	6.41129e-05	-0.000660683	0.000788909	0.161752	0.154971	0.168533	0.129806	0.123611	0.136002	0.129725	0.123529	0.135921	-8.09924e-05	-0.000273024	0.000111039	0.560013	0.375321	0.616294	0.83371	0.796246	0.872101	0.834501	0.796778	0.871712	0.000790966	-0.00171647	0.00368846	0.0351849	0.0297601	0.0412492	0.0316612	0.0268482	0.0370236	0.0316364	0.0268551	0.0370085	-2.48277e-05	-9.71244e-05	5.25263e-05	0.525004	0.44803	0.555882	0.802237	0.779012	0.825105	0.80226	0.779714	0.823984	2.27291e-05	-0.00268764	0.00135872	0.101061	0.0911511	0.112308	0.0836346	0.0761524	0.0924799	0.0836089	0.0761767	0.0924549	-2.56954e-05	-0.000228562	0.000310355	0.512801	0.460045	0.541024	0.785169	0.767029	0.804589	0.784844	0.765934	0.804295	-0.000323971	-0.00270802	0.000740277	0.135726	0.125289	0.145059	0.110449	0.101925	0.119027	0.110462	0.101897	0.119217	1.3107e-05	-0.000191067	0.000470182	0.513152	0.460167	0.540662	0.77651	0.756055	0.79876	0.776194	0.754947	0.798535	-0.000316589	-0.00295459	0.000733337	0.162216	0.15288	0.171451	0.13027	0.121637	0.140195	0.130286	0.121612	0.140246	1.58178e-05	-0.000273425	0.000634722
X - 24345	0.589114	0.545492	0.632736	0.83793	0.808668	0.867193	0.838814	0.809671	0.867957	0.000883714	-0.000996928	0.00276436	0.0353771	0.0305285	0.0402257	0.031775	0.0275412	0.0360089	0.0317027	0.0274771	0.0359283	-7.22758e-05	-0.000139129	-5.42244e-06	0.552444	0.526566	0.578322	0.803966	0.784011	0.823921	0.804647	0.784725	0.824569	0.000680972	-0.000476401	0.00183835	0.100517	0.0936646	0.10737	0.0831337	0.0775202	0.0887472	0.0830293	0.077416	0.0886427	-0.00010437	-0.000291468	8.27281e-05	0.552911	0.530579	0.575243	0.784777	0.766572	0.802981	0.786049	0.767919	0.80418	0.00127274	0.000200964	0.00234452	0.134255	0.127268	0.141243	0.109722	0.103737	0.115706	0.109625	0.103641	0.115609	-9.63432e-05	-0.000332173	0.000139487	0.540135	0.519458	0.560812	0.776396	0.759274	0.793519	0.777003	0.759909	0.794098	0.000606885	-0.000388825	0.0016026	0.161208	0.154449	0.167967	0.129806	0.123611	0.136002	0.12976	0.123563	0.135958	-4.58388e-05	-0.00031677	0.000225092	0.595564	0.534953	0.64811	0.838919	0.802642	0.876689	0.839475	0.803729	0.878106	0.000555495	-0.00339562	0.00305538	0.0351074	0.029542	0.0428245	0.0315345	0.0265352	0.0385944	0.0314725	0.026515	0.0384879	-6.20563e-05	-0.000162265	2.38891e-05	0.556055	0.526615	0.586175	0.800161	0.779925	0.823245	0.800646	0.780168	0.823295	0.000484512	-0.00145433	0.00191343	0.100075	0.0914561	0.109378	0.0832554	0.0773518	0.0905251	0.0831847	0.0772562	0.0907336	-7.06917e-05	-0.000326436	0.000268977	0.555416	0.533473	0.584971	0.781557	0.759043	0.805205	0.782558	0.760375	0.80585	0.00100068	-0.000293951	0.00246753	0.133859	0.124632	0.143448	0.110269	0.102324	0.116981	0.110225	0.102194	0.116953	-4.45591e-05	-0.000315922	0.000522555	0.542107	0.517194	0.570847	0.77208	0.751469	0.790695	0.772377	0.751656	0.790936	0.000296722	-0.0014977	0.00136279	0.161229	0.151935	0.170123	0.131115	0.1227	0.138189	0.131129	0.122641	0.138226	1.3985e-05	-0.000272869	0.000614037
X - 24346	0.530819	0.490174	0.571463	0.83793	0.808668	0.867193	0.837464	0.808184	0.866744	-0.000466472	-0.00192649	0.000993551	0.0354698	0.0306058	0.0403338	0.031775	0.0275412	0.0360089	0.031754	0.0275215	0.0359864	-2.10425e-05	-6.3814e-05	2.1729e-05	0.522408	0.497398	0.547418	0.803966	0.784011	0.823921	0.803665	0.783696	0.823633	-0.000301301	-0.00126493	0.000662331	0.100924	0.0940358	0.107812	0.0831337	0.0775202	0.0887472	0.0831738	0.0775607	0.0887869	4.0154e-05	-9.61903e-05	0.000176498	0.536291	0.514491	0.558091	0.784777	0.766572	0.802981	0.785291	0.767128	0.803454	0.000514653	-0.000362703	0.00139201	0.134806	0.127784	0.141827	0.109722	0.103737	0.115706	0.10968	0.103701	0.115658	-4.21784e-05	-0.000220172	0.000135815	0.527866	0.507535	0.548197	0.776396	0.759274	0.793519	0.776669	0.759558	0.79378	0.000272254	-0.00056185	0.00110636	0.161707	0.15493	0.168485	0.129806	0.123611	0.136002	0.12979	0.123598	0.135982	-1.59726e-05	-0.000225076	0.00019313	0.531388	0.483397	0.581279	0.834453	0.798938	0.868145	0.833709	0.796909	0.868462	-0.000743538	-0.00376258	0.00143009	0.0351103	0.0295089	0.0402857	0.031546	0.0264622	0.036477	0.0315325	0.0264436	0.0364637	-1.35055e-05	-8.87418e-05	8.68601e-05	0.52108	0.489986	0.545621	0.800921	0.774492	0.821338	0.800329	0.773912	0.820654	-0.000592244	-0.00280347	0.000849931	0.101096	0.092628	0.109449	0.0836189	0.0780307	0.0900004	0.083707	0.0780091	0.0900548	8.81044e-05	-7.51067e-05	0.000425427	0.531885	0.498941	0.556338	0.781849	0.762431	0.801986	0.78194	0.762537	0.802433	9.10709e-05	-0.00218907	0.00148981	0.135415	0.126092	0.14561	0.110727	0.104232	0.118358	0.110772	0.104227	0.11838	4.47117e-05	-0.000190376	0.000562497	0.524107	0.492706	0.553717	0.774625	0.757985	0.796228	0.774455	0.757064	0.796563	-0.000169697	-0.0024692	0.000867033	0.162516	0.15556	0.173573	0.130884	0.124756	0.137756	0.13099	0.124755	0.138028	0.000105897	-0.000143835	0.000712699
glutamine conjugate of C9H16O2 (1)*	0.530211	0.488504	0.571917	0.83793	0.808668	0.867193	0.838058	0.808836	0.867279	0.000127659	-0.000751869	0.00100719	0.035471	0.0306064	0.0403355	0.031775	0.0275412	0.0360089	0.0317667	0.0275335	0.0359998	-8.37182e-06	-3.84089e-05	2.16653e-05	0.513871	0.488439	0.539304	0.803966	0.784011	0.823921	0.803979	0.784026	0.823931	1.2684e-05	-0.000588083	0.000613451	0.100938	0.094047	0.107828	0.0831337	0.0775202	0.0887472	0.0831518	0.0775387	0.0887648	1.80745e-05	-6.80587e-05	0.000104208	0.520112	0.498053	0.542171	0.784777	0.766572	0.802981	0.784923	0.766716	0.803131	0.000146957	-0.000413886	0.000707799	0.134959	0.127927	0.141991	0.109722	0.103737	0.115706	0.109701	0.103718	0.115684	-2.05281e-05	-0.000133689	9.26326e-05	0.520466	0.500132	0.540801	0.776396	0.759274	0.793519	0.776642	0.759524	0.793759	0.000245196	-0.000288441	0.000778833	0.161777	0.154995	0.168558	0.129806	0.123611	0.136002	0.129774	0.123581	0.135968	-3.16903e-05	-0.000167848	0.000104467	0.527997	0.449368	0.585697	0.836176	0.80097	0.868269	0.835872	0.799346	0.868422	-0.000303601	-0.00244786	0.00100188	0.0350711	0.028703	0.0409578	0.0314968	0.0260177	0.03628	0.0314999	0.0260338	0.0363221	3.09002e-06	-5.99122e-05	8.63812e-05	0.511538	0.475293	0.543375	0.804345	0.776468	0.828585	0.804061	0.776013	0.828697	-0.000283904	-0.00215463	0.000625459	0.101375	0.0929868	0.11068	0.0835138	0.0769357	0.0913816	0.0835936	0.0770057	0.0913541	7.98173e-05	-4.42612e-05	0.000404379	0.516689	0.473375	0.543184	0.784747	0.757554	0.808145	0.784536	0.757584	0.80885	-0.000210586	-0.00158241	0.000747673	0.135697	0.126831	0.146433	0.110284	0.10393	0.119215	0.110353	0.104044	0.119207	6.87435e-05	-7.454e-05	0.000418248	0.517967	0.475123	0.545361	0.775982	0.752711	0.799092	0.775839	0.752513	0.799109	-0.000142441	-0.00141157	0.000563438	0.161924	0.152397	0.171783	0.130091	0.122331	0.138179	0.130169	0.122385	0.1382	7.86905e-05	-0.000116102	0.000497954
GlcNAc sulfate conjugate of C21H34O2 steroid**	0.614291	0.574353	0.654228	0.83793	0.808668	0.867193	0.837426	0.808077	0.866775	-0.000503936	-0.000948636	-5.92357e-05	0.0353965	0.0305438	0.0402494	0.031775	0.0275412	0.0360089	0.0317846	0.0275495	0.0360197	9.59241e-06	-4.91994e-06	2.41047e-05	0.568652	0.543996	0.593308	0.803966	0.784011	0.823921	0.803772	0.78381	0.823735	-0.000193888	-0.000481871	9.40946e-05	0.1006	0.093737	0.107462	0.0831337	0.0775202	0.0887472	0.083159	0.077545	0.0887731	2.53558e-05	-1.82229e-05	6.89344e-05	0.549827	0.528061	0.571593	0.784777	0.766572	0.802981	0.784736	0.766532	0.802941	-4.00666e-05	-0.000308032	0.000227899	0.134653	0.127643	0.141664	0.109722	0.103737	0.115706	0.109718	0.103734	0.115702	-3.29498e-06	-6.06724e-05	5.40824e-05	0.537493	0.517317	0.557669	0.776396	0.759274	0.793519	0.776474	0.759356	0.793592	7.75846e-05	-0.000175998	0.000331167	0.161544	0.154776	0.168312	0.129806	0.123611	0.136002	0.129775	0.123581	0.135969	-3.1119e-05	-9.83108e-05	3.60728e-05	0.614093	0.552562	0.671864	0.839441	0.805119	0.870152	0.838587	0.804251	0.870362	-0.00085359	-0.00375424	0.00110569	0.0349145	0.0286335	0.041552	0.0313456	0.025809	0.0372796	0.0313671	0.0258103	0.037284	2.14852e-05	-1.49333e-05	0.000105767	0.568447	0.53783	0.604804	0.803921	0.776254	0.824431	0.803421	0.775732	0.824197	-0.000500562	-0.00257763	0.00042525	0.100128	0.0898342	0.111213	0.0829298	0.075128	0.0911214	0.0830059	0.0751919	0.0912902	7.61231e-05	-3.91784e-05	0.000346913	0.549466	0.521995	0.588247	0.784456	0.756069	0.804902	0.784141	0.755696	0.804742	-0.000314666	-0.00252709	0.000420712	0.134572	0.124319	0.144662	0.109927	0.101937	0.118605	0.109998	0.101934	0.118678	7.08696e-05	-4.95291e-05	0.000453074	0.536302	0.507227	0.571717	0.775851	0.750453	0.796731	0.775664	0.75016	0.796596	-0.00018666	-0.0018548	0.000511326	0.16193	0.152503	0.171736	0.130347	0.122873	0.138778	0.130409	0.122837	0.138831	6.19317e-05	-0.000106978	0.000556752
X - 24349	0.498981	0.455065	0.542897	0.83793	0.808668	0.867193	0.838812	0.809533	0.868091	0.000881882	-0.00182116	0.00358492	0.03548	0.0306139	0.0403461	0.031775	0.0275412	0.0360089	0.0317598	0.0275283	0.0359913	-1.52331e-05	-0.000112277	8.18108e-05	0.491612	0.466035	0.517189	0.803966	0.784011	0.823921	0.805281	0.785506	0.825056	0.00131524	-0.000351095	0.00298158	0.100977	0.0940828	0.107872	0.0831337	0.0775202	0.0887472	0.0831402	0.0775343	0.0887461	6.49766e-06	-0.00026395	0.000276945	0.503766	0.481424	0.526108	0.784777	0.766572	0.802981	0.786206	0.768128	0.804285	0.00142965	-0.000136175	0.00299548	0.135001	0.127966	0.142036	0.109722	0.103737	0.115706	0.109533	0.10356	0.115505	-0.000189182	-0.000543903	0.000165537	0.511086	0.490692	0.531479	0.776396	0.759274	0.793519	0.778003	0.760999	0.795007	0.00160671	0.00015582	0.00305761	0.161805	0.155021	0.168589	0.129806	0.123611	0.136002	0.129504	0.123321	0.135688	-0.000301869	-0.000718586	0.000114848	0.495046	0.436048	0.552705	0.836318	0.794706	0.870433	0.836862	0.797131	0.873006	0.000543692	-0.00413567	0.00389505	0.0356644	0.0300868	0.0409307	0.0319988	0.0267372	0.0367461	0.0319839	0.0268093	0.0366595	-1.48428e-05	-0.000151094	0.000117751	0.492029	0.456924	0.522889	0.801255	0.777425	0.823459	0.802167	0.778773	0.823416	0.000911278	-0.00153852	0.00301827	0.101861	0.0942272	0.11173	0.084259	0.0762111	0.0921304	0.0842972	0.0761105	0.0923549	3.82441e-05	-0.000266175	0.000605299	0.502623	0.467865	0.528153	0.783819	0.759274	0.806751	0.784858	0.759398	0.807657	0.0010386	-0.00156898	0.00278132	0.135909	0.125854	0.147839	0.110758	0.101378	0.11951	0.110623	0.101317	0.119587	-0.000135171	-0.000465482	0.000341464	0.508014	0.464667	0.53343	0.775061	0.756435	0.796265	0.776261	0.756978	0.797258	0.00119955	-0.00124033	0.00293975	0.162783	0.15205	0.173771	0.130926	0.12181	0.139253	0.130699	0.121295	0.139128	-0.00022658	-0.000698815	0.000382652
glutamine conjugate of C10H16O2 (2)*	0.533095	0.489926	0.576264	0.83793	0.808668	0.867193	0.837842	0.808572	0.867112	-8.86133e-05	-0.000459195	0.000281968	0.03547	0.0306052	0.0403348	0.031775	0.0275412	0.0360089	0.0317773	0.027543	0.0360116	2.29385e-06	-1.09052e-05	1.54929e-05	0.51897	0.493472	0.544468	0.803966	0.784011	0.823921	0.803994	0.784048	0.823939	2.75359e-05	-0.000210338	0.00026541	0.100915	0.0940244	0.107805	0.0831337	0.0775202	0.0887472	0.0831448	0.0775316	0.0887581	1.11247e-05	-2.51053e-05	4.73547e-05	0.515718	0.493629	0.537807	0.784777	0.766572	0.802981	0.784774	0.766575	0.802973	-2.6177e-06	-0.000219257	0.000214022	0.134962	0.127929	0.141995	0.109722	0.103737	0.115706	0.10973	0.103746	0.115714	7.94515e-06	-3.87045e-05	5.45948e-05	0.511503	0.49109	0.531916	0.776396	0.759274	0.793519	0.77641	0.759289	0.793531	1.33916e-05	-0.000193665	0.000220448	0.16183	0.155046	0.168613	0.129806	0.123611	0.136002	0.129802	0.123607	0.135997	-3.97074e-06	-5.89066e-05	5.09651e-05	0.514924	0.436285	0.573372	0.834871	0.799065	0.871238	0.834563	0.798188	0.871702	-0.000308077	-0.00264604	0.000892519	0.0352369	0.0293695	0.0399261	0.0316609	0.0263699	0.0360522	0.031672	0.0263729	0.0360663	1.10715e-05	-3.5493e-05	8.15053e-05	0.504222	0.451171	0.54073	0.799514	0.770807	0.826069	0.799208	0.769693	0.82513	-0.000305869	-0.0018643	0.000414232	0.101138	0.0922962	0.108431	0.0839553	0.0775689	0.0900274	0.084031	0.0775793	0.0900664	7.57571e-05	-3.00861e-05	0.000334661	0.501783	0.454915	0.534095	0.782339	0.755895	0.804662	0.782009	0.754833	0.804727	-0.000330748	-0.00183916	0.000268472	0.135195	0.126869	0.14467	0.110563	0.103437	0.11832	0.110666	0.103708	0.118439	0.000102614	-4.97842e-05	0.000515046	0.498754	0.463851	0.528395	0.774354	0.747479	0.800135	0.774001	0.746923	0.798648	-0.000352888	-0.00209425	0.000347096	0.162332	0.153862	0.171142	0.130948	0.122579	0.139078	0.131075	0.122971	0.139116	0.000126228	-4.98224e-05	0.000615453
cortolone glucuronide (2)	0.567301	0.525545	0.609056	0.83793	0.808668	0.867193	0.836952	0.807359	0.866545	-0.000978409	-0.00310916	0.00115234	0.0354501	0.0305887	0.0403115	0.031775	0.0275412	0.0360089	0.0317639	0.0275308	0.035997	-1.114e-05	-8.62293e-05	6.39494e-05	0.561043	0.536319	0.585767	0.803966	0.784011	0.823921	0.804052	0.784128	0.823976	8.62434e-05	-0.00112624	0.00129873	0.100781	0.0939018	0.10766	0.0831337	0.0775202	0.0887472	0.0831268	0.0775167	0.0887369	-6.91756e-06	-0.000210245	0.00019641	0.551089	0.52937	0.572808	0.784777	0.766572	0.802981	0.784905	0.766718	0.803091	0.000128096	-0.00101465	0.00127084	0.134805	0.127782	0.141828	0.109722	0.103737	0.115706	0.109611	0.103631	0.115592	-0.000110255	-0.000374121	0.000153611	0.537027	0.516966	0.557087	0.776396	0.759274	0.793519	0.776976	0.759897	0.794054	0.000579097	-0.000477267	0.00163546	0.161744	0.154966	0.168521	0.129806	0.123611	0.136002	0.12961	0.12342	0.1358	-0.000196127	-0.000504087	0.000111834	0.563036	0.494268	0.619659	0.837147	0.797354	0.872193	0.835922	0.797005	0.869754	-0.0012244	-0.00519021	0.00123565	0.0357382	0.0302111	0.0419575	0.0320722	0.0271379	0.0375489	0.032065	0.0271367	0.0375428	-7.24467e-06	-0.000109328	0.00012246	0.558058	0.523499	0.588286	0.805607	0.775632	0.827623	0.805455	0.77636	0.827457	-0.00015165	-0.00266878	0.00138441	0.101464	0.0928258	0.110762	0.0835137	0.0773379	0.0914141	0.0835308	0.0773562	0.0913438	1.70993e-05	-0.000252874	0.000332416	0.548969	0.51883	0.576746	0.785205	0.760101	0.806837	0.785035	0.760573	0.807084	-0.000170112	-0.00253231	0.000941111	0.13529	0.127075	0.142978	0.109895	0.10293	0.117009	0.10985	0.102944	0.117055	-4.48746e-05	-0.00029656	0.000377246	0.535484	0.510474	0.554952	0.776682	0.754342	0.80048	0.77693	0.7555	0.800646	0.000248454	-0.00129111	0.00129208	0.161929	0.153955	0.172597	0.129839	0.121625	0.13855	0.12973	0.121493	0.138576	-0.000108371	-0.000394266	0.000320471
X - 24352	0.516814	0.470959	0.562669	0.83793	0.808668	0.867193	0.838746	0.809705	0.867786	0.000815309	-0.000720687	0.00235131	0.0354764	0.0306107	0.0403421	0.031775	0.0275412	0.0360089	0.0317609	0.0275292	0.0359925	-1.41575e-05	-6.88113e-05	4.04962e-05	0.52219	0.495775	0.548605	0.803966	0.784011	0.823921	0.804145	0.784226	0.824064	0.000179316	-0.000833838	0.00119247	0.10092	0.0940295	0.107811	0.0831337	0.0775202	0.0887472	0.0830798	0.0774675	0.0886921	-5.38773e-05	-0.000210476	0.000102721	0.523274	0.500289	0.546259	0.784777	0.766572	0.802981	0.78505	0.766871	0.80323	0.00027386	-0.000678325	0.00122605	0.134964	0.12793	0.141997	0.109722	0.103737	0.115706	0.109662	0.103678	0.115647	-5.93755e-05	-0.000267102	0.00014835	0.519145	0.498339	0.539951	0.776396	0.759274	0.793519	0.776785	0.759687	0.793882	0.000388236	-0.000472379	0.00124885	0.161819	0.155035	0.168603	0.129806	0.123611	0.136002	0.129757	0.123562	0.135952	-4.93186e-05	-0.000290194	0.000191556	0.50815	0.431271	0.559769	0.835517	0.796578	0.871775	0.835998	0.797037	0.872157	0.00048144	-0.0020672	0.0038008	0.0348588	0.0285891	0.0418803	0.0312699	0.0260919	0.0375097	0.0312656	0.0261131	0.0375017	-4.35085e-06	-0.000115952	0.000110427	0.513187	0.461613	0.55155	0.800345	0.772585	0.820103	0.800286	0.77211	0.820829	-5.95693e-05	-0.00256698	0.00116248	0.100424	0.0917018	0.107826	0.0833509	0.0774115	0.089557	0.0833369	0.0773304	0.089559	-1.40036e-05	-0.000230733	0.000390789	0.513898	0.458373	0.54782	0.781175	0.747437	0.80077	0.781134	0.747525	0.800926	-4.07884e-05	-0.00223929	0.00109762	0.134925	0.124867	0.142527	0.110596	0.103533	0.118723	0.110609	0.103563	0.118943	1.31669e-05	-0.000306211	0.000548675	0.510748	0.45631	0.541301	0.772875	0.745697	0.790369	0.77293	0.745883	0.790543	5.53707e-05	-0.00165971	0.000994923	0.16244	0.153184	0.169824	0.131345	0.123528	0.139179	0.131399	0.1235	0.139162	5.45788e-05	-0.00027591	0.000727613
X - 24353	0.532929	0.491323	0.574535	0.83793	0.808668	0.867193	0.838303	0.8092	0.867405	0.000372662	-0.000857882	0.00160321	0.0354768	0.0306108	0.0403427	0.031775	0.0275412	0.0360089	0.0317957	0.0275599	0.0360314	2.06397e-05	-2.21331e-05	6.34124e-05	0.522935	0.497975	0.547895	0.803966	0.784011	0.823921	0.803976	0.78404	0.823913	1.01315e-05	-0.000830651	0.000850914	0.100937	0.0940446	0.107829	0.0831337	0.0775202	0.0887472	0.0831769	0.0775646	0.0887891	4.31643e-05	-8.48126e-05	0.000171141	0.522556	0.500603	0.544508	0.784777	0.766572	0.802981	0.784782	0.766597	0.802967	5.55177e-06	-0.000777234	0.000788337	0.134991	0.127956	0.142026	0.109722	0.103737	0.115706	0.109758	0.103774	0.115743	3.67722e-05	-0.000131698	0.000205242	0.511801	0.491457	0.532145	0.776396	0.759274	0.793519	0.77671	0.759604	0.793817	0.000313936	-0.000409961	0.00103783	0.161861	0.155075	0.168646	0.129806	0.123611	0.136002	0.129773	0.123578	0.135969	-3.28069e-05	-0.000226378	0.000160764	0.504719	0.427809	0.577665	0.84115	0.799764	0.878418	0.841337	0.798496	0.878939	0.000186921	-0.00232016	0.00235899	0.0354589	0.0294943	0.0419467	0.0317553	0.0267307	0.0377382	0.0317866	0.0267304	0.0378437	3.13155e-05	-1.63513e-05	0.00012884	0.501357	0.448655	0.546771	0.805009	0.78079	0.827747	0.804808	0.78103	0.82748	-0.000200827	-0.00263174	0.00105552	0.100908	0.0943331	0.108335	0.0830988	0.0765164	0.0891466	0.083192	0.0766166	0.0891889	9.31398e-05	-7.57363e-05	0.000524894	0.501962	0.448115	0.546033	0.787212	0.766193	0.807959	0.786898	0.765426	0.807495	-0.000313931	-0.00246673	0.000718346	0.135229	0.129102	0.144603	0.109584	0.103675	0.116538	0.109699	0.103842	0.116647	0.000115866	-7.67259e-05	0.000670736	0.498068	0.46414	0.531615	0.777425	0.756953	0.79844	0.777352	0.756343	0.797491	-7.25711e-05	-0.00185086	0.000711652	0.16257	0.155158	0.171487	0.130163	0.121944	0.137666	0.130245	0.121899	0.137908	8.24397e-05	-0.000131177	0.000649759
X - 24354	0.560099	0.518925	0.601273	0.83793	0.808668	0.867193	0.838101	0.808816	0.867386	0.00017078	-0.000798271	0.00113983	0.0354473	0.0305866	0.040308	0.031775	0.0275412	0.0360089	0.0317435	0.0275132	0.0359738	-3.15242e-05	-6.44063e-05	1.35799e-06	0.538577	0.513252	0.563901	0.803966	0.784011	0.823921	0.804169	0.784193	0.824146	0.000203323	-0.000442163	0.000848809	0.1008	0.0939205	0.107679	0.0831337	0.0775202	0.0887472	0.0830741	0.0774611	0.0886871	-5.96343e-05	-0.000156187	3.69186e-05	0.538785	0.516742	0.560828	0.784777	0.766572	0.802981	0.785297	0.767111	0.803484	0.000520933	-7.72772e-05	0.00111914	0.134724	0.127706	0.141741	0.109722	0.103737	0.115706	0.109657	0.103673	0.11564	-6.49197e-05	-0.000192371	6.25319e-05	0.529583	0.509162	0.550005	0.776396	0.759274	0.793519	0.776755	0.759641	0.793868	0.000358037	-0.000208872	0.000924946	0.161609	0.154835	0.168383	0.129806	0.123611	0.136002	0.129773	0.123578	0.135968	-3.3195e-05	-0.000182009	0.000115619	0.560445	0.512774	0.605266	0.835018	0.800335	0.875131	0.834747	0.800714	0.8749	-0.000270712	-0.00270198	0.000871081	0.0360007	0.0301654	0.0417559	0.0323643	0.0269149	0.037968	0.0323474	0.0269167	0.0379579	-1.68901e-05	-0.00010115	6.81264e-05	0.540025	0.511198	0.568273	0.802282	0.776089	0.828816	0.802161	0.77599	0.828997	-0.000120828	-0.00222145	0.000811325	0.101157	0.0938998	0.108969	0.0836434	0.0764194	0.0901446	0.0836429	0.0764064	0.0901114	-4.59401e-07	-0.000168401	0.000256806	0.539566	0.518351	0.56284	0.782533	0.756584	0.809264	0.782674	0.756745	0.809744	0.00014052	-0.00143416	0.00127656	0.135272	0.126731	0.14444	0.110595	0.103758	0.119528	0.110627	0.103699	0.11969	3.13467e-05	-0.000180885	0.000577478	0.530597	0.508089	0.55611	0.774354	0.75339	0.795519	0.774381	0.752806	0.796304	2.7119e-05	-0.00120662	0.000835951	0.162224	0.155175	0.172761	0.130846	0.123695	0.139606	0.13093	0.123709	0.139768	8.31213e-05	-0.000116223	0.00089019
X - 24356	0.58388	0.544028	0.623732	0.83793	0.808668	0.867193	0.837849	0.808567	0.86713	-8.15738e-05	-0.000646965	0.000483817	0.0354208	0.0305649	0.0402766	0.031775	0.0275412	0.0360089	0.0317794	0.0275451	0.0360137	4.41293e-06	-1.23577e-05	2.11835e-05	0.562957	0.538719	0.587195	0.803966	0.784011	0.823921	0.804024	0.784082	0.823965	5.74934e-05	-0.000317902	0.000432888	0.100624	0.0937606	0.107486	0.0831337	0.0775202	0.0887472	0.0831595	0.0775461	0.088773	2.58557e-05	-2.70583e-05	7.87697e-05	0.539445	0.517924	0.560966	0.784777	0.766572	0.802981	0.785046	0.766862	0.803231	0.000269732	-7.51271e-05	0.00061459	0.134759	0.127744	0.141774	0.109722	0.103737	0.115706	0.109702	0.10372	0.115684	-1.97021e-05	-8.96652e-05	5.0261e-05	0.538319	0.518402	0.558237	0.776396	0.759274	0.793519	0.776637	0.759528	0.793746	0.000240839	-8.68e-05	0.000568477	0.161572	0.154802	0.168341	0.129806	0.123611	0.136002	0.129771	0.123579	0.135964	-3.47251e-05	-0.000117991	4.85413e-05	0.583312	0.540069	0.636679	0.836738	0.797706	0.870598	0.836324	0.798031	0.870326	-0.00041419	-0.00280633	0.000696469	0.0357692	0.0297421	0.0414141	0.0321237	0.0269677	0.0376483	0.0321338	0.0269679	0.0376511	1.01344e-05	-2.99781e-05	9.603e-05	0.564325	0.541246	0.59153	0.802587	0.777676	0.822568	0.802255	0.777684	0.82186	-0.000331901	-0.00174641	0.000400163	0.101233	0.0918452	0.109842	0.0837983	0.0764719	0.0910413	0.083872	0.0764048	0.0910747	7.37686e-05	-6.29071e-05	0.000361455	0.54042	0.512801	0.564387	0.784238	0.757521	0.80592	0.784154	0.757548	0.805849	-8.3899e-05	-0.00109121	0.000898097	0.135732	0.125378	0.146303	0.11068	0.101782	0.118517	0.11074	0.101821	0.118639	5.99992e-05	-0.000147591	0.000401911	0.538937	0.515972	0.562295	0.775495	0.752886	0.797331	0.775465	0.752659	0.797582	-2.96337e-05	-0.00108191	0.000903318	0.162609	0.151791	0.172789	0.130826	0.123293	0.138235	0.130889	0.123329	0.138313	6.24435e-05	-0.00013606	0.000435199
X - 24357	0.618467	0.578581	0.658353	0.83793	0.808668	0.867193	0.8392	0.810177	0.868223	0.00126991	-0.000857503	0.00339733	0.0352738	0.0304478	0.0400997	0.031775	0.0275412	0.0360089	0.0317721	0.0275398	0.0360045	-2.89288e-06	-7.88732e-05	7.30874e-05	0.593164	0.568292	0.618036	0.803966	0.784011	0.823921	0.804203	0.784222	0.824183	0.000236639	-0.00120703	0.0016803	0.0998991	0.0931143	0.106684	0.0831337	0.0775202	0.0887472	0.0830729	0.0774612	0.0886846	-6.07826e-05	-0.000282255	0.00016069	0.584614	0.562674	0.606555	0.784777	0.766572	0.802981	0.785099	0.766903	0.803296	0.000322758	-0.00105089	0.00169641	0.133338	0.126418	0.140257	0.109722	0.103737	0.115706	0.109592	0.103605	0.115578	-0.00012983	-0.000421195	0.000161535	0.587288	0.567285	0.60729	0.776396	0.759274	0.793519	0.777424	0.760357	0.79449	0.0010271	-0.000280969	0.00233516	0.15939	0.152711	0.166069	0.129806	0.123611	0.136002	0.129618	0.123422	0.135814	-0.000187798	-0.000528841	0.000153245	0.616355	0.565771	0.664131	0.83777	0.79806	0.872492	0.838643	0.798615	0.874274	0.000872917	-0.0022406	0.00380592	0.035343	0.0296563	0.0414947	0.0318826	0.0265256	0.0371405	0.0318934	0.0264798	0.0371698	1.08366e-05	-0.000101136	0.000153432	0.592672	0.557178	0.627359	0.800058	0.775061	0.824355	0.799967	0.77535	0.82489	-9.10508e-05	-0.00353592	0.00187672	0.100058	0.0908744	0.109199	0.0837738	0.0760714	0.0902533	0.0837728	0.0762165	0.0902067	-9.84903e-07	-0.000266131	0.000558976	0.584478	0.559242	0.612612	0.781364	0.756145	0.806285	0.781345	0.756036	0.806307	-1.86964e-05	-0.00324065	0.00172957	0.133967	0.125964	0.14124	0.110857	0.102856	0.118763	0.110804	0.10321	0.118698	-5.24841e-05	-0.000381173	0.000519033	0.587069	0.562563	0.609442	0.772711	0.752002	0.792464	0.773346	0.752505	0.793172	0.000634956	-0.00282604	0.00205521	0.159474	0.150248	0.167843	0.130971	0.123764	0.13911	0.130868	0.123818	0.139217	-0.000103084	-0.000438348	0.000549424
X - 24359	0.612096	0.570812	0.65338	0.83793	0.808668	0.867193	0.839911	0.810804	0.869017	0.0019804	-0.00169593	0.00565673	0.0353399	0.0305014	0.0401785	0.031775	0.0275412	0.0360089	0.0316676	0.02745	0.0358852	-0.00010742	-0.000246118	3.12787e-05	0.589817	0.563805	0.61583	0.803966	0.784011	0.823921	0.806169	0.786215	0.826123	0.00220309	-0.000307079	0.00471325	0.0998564	0.0930593	0.106653	0.0831337	0.0775202	0.0887472	0.0824834	0.0768818	0.0880851	-0.00065024	-0.00107502	-0.000225459	0.572655	0.54996	0.595349	0.784777	0.766572	0.802981	0.787	0.7689	0.805101	0.00222399	-0.000158564	0.00460655	0.133492	0.126548	0.140435	0.109722	0.103737	0.115706	0.109204	0.103213	0.115196	-0.000517302	-0.00105511	2.05064e-05	0.563908	0.543159	0.584658	0.776396	0.759274	0.793519	0.77822	0.761186	0.795254	0.00182339	-0.000419477	0.00406625	0.160197	0.153474	0.166919	0.129806	0.123611	0.136002	0.129408	0.123202	0.135614	-0.000398368	-0.00101623	0.0002195	0.611023	0.553346	0.664693	0.833256	0.795127	0.868183	0.83502	0.798641	0.871013	0.00176324	-0.00323598	0.00588788	0.035246	0.0300277	0.0414883	0.0317744	0.0271216	0.0376123	0.0316806	0.0271094	0.0375405	-9.38127e-05	-0.000267907	7.92815e-05	0.592236	0.559651	0.614591	0.803449	0.773057	0.829979	0.805541	0.774438	0.832272	0.0020919	-0.000400012	0.00449952	0.0998001	0.0925713	0.108668	0.0833091	0.0778739	0.0912236	0.0827102	0.0771898	0.0904063	-0.000598862	-0.00104077	-0.000144351	0.574011	0.543303	0.598987	0.785607	0.762596	0.811006	0.787545	0.764228	0.812708	0.0019382	-0.00116983	0.00445582	0.133357	0.126563	0.142531	0.109647	0.103108	0.117426	0.109203	0.102717	0.117327	-0.000444236	-0.000894574	0.000270866	0.567339	0.539771	0.590015	0.776339	0.752978	0.797423	0.77813	0.755303	0.799624	0.0017902	-0.00145677	0.00392943	0.16025	0.152417	0.170286	0.130039	0.123315	0.138539	0.129644	0.123051	0.138154	-0.000394898	-0.000941445	0.000628214
dehydroandrosterone glucuronide	0.494152	0.450923	0.537381	0.83793	0.808668	0.867193	0.835391	0.805473	0.865309	-0.00253967	-0.00437542	-0.000703909	0.0354927	0.0306257	0.0403597	0.031775	0.0275412	0.0360089	0.0317838	0.0275487	0.036019	8.82079e-06	-5.01809e-05	6.78224e-05	0.522508	0.49705	0.547966	0.803966	0.784011	0.823921	0.80343	0.783376	0.823484	-0.000535766	-0.0016302	0.000558665	0.100902	0.094016	0.107788	0.0831337	0.0775202	0.0887472	0.0831062	0.0774935	0.0887189	-2.75055e-05	-0.000193524	0.000138513	0.529926	0.50793	0.551922	0.784777	0.766572	0.802981	0.784989	0.766748	0.80323	0.000212415	-0.00081943	0.00124426	0.134836	0.127813	0.141859	0.109722	0.103737	0.115706	0.10957	0.103589	0.11555	-0.000152081	-0.000370485	6.63235e-05	0.530076	0.509882	0.55027	0.776396	0.759274	0.793519	0.776966	0.759834	0.794098	0.000570015	-0.000405079	0.00154511	0.161613	0.15484	0.168387	0.129806	0.123611	0.136002	0.129575	0.123386	0.135765	-0.000230942	-0.000489144	2.72598e-05	0.496018	0.438938	0.545276	0.836783	0.79218	0.873101	0.834151	0.790984	0.872175	-0.0026319	-0.00818077	0.000253816	0.0358507	0.0304263	0.0424222	0.0322274	0.0269613	0.0382578	0.032238	0.0269974	0.0382625	1.05798e-05	-5.43489e-05	0.000129821	0.524119	0.499074	0.555024	0.803556	0.770179	0.824515	0.802832	0.769174	0.82322	-0.000724028	-0.00338911	0.000479734	0.101625	0.0916657	0.109832	0.0838782	0.076042	0.0913572	0.0838723	0.0760211	0.0914197	-5.93473e-06	-0.000173228	0.000283608	0.531772	0.502514	0.55295	0.784008	0.76683	0.805421	0.784043	0.766544	0.806287	3.50199e-05	-0.00219533	0.00138576	0.135653	0.125389	0.145048	0.110738	0.103479	0.119425	0.110616	0.103264	0.119233	-0.000122852	-0.000403079	0.000169736	0.530982	0.505719	0.55364	0.775825	0.755729	0.799479	0.776158	0.755961	0.799287	0.000332346	-0.00158455	0.00175593	0.162428	0.153748	0.172673	0.130827	0.123351	0.140524	0.130651	0.123354	0.140222	-0.000176313	-0.000446707	0.000231087
tetrahydrocorticosterone glucuronide	0.573263	0.529019	0.617507	0.83793	0.808668	0.867193	0.837582	0.808187	0.866976	-0.000348646	-0.00193347	0.00123618	0.0354305	0.0305725	0.0402884	0.031775	0.0275412	0.0360089	0.0317808	0.0275468	0.0360149	5.83125e-06	-5.05887e-05	6.22512e-05	0.553072	0.527089	0.579055	0.803966	0.784011	0.823921	0.804212	0.784308	0.824117	0.000246448	-0.000789469	0.00128237	0.10069	0.0938193	0.107561	0.0831337	0.0775202	0.0887472	0.0831286	0.0775189	0.0887384	-5.04188e-06	-0.000167044	0.00015696	0.536083	0.513771	0.558394	0.784777	0.766572	0.802981	0.78537	0.767207	0.803534	0.000593931	-0.000317218	0.00150508	0.13479	0.127769	0.141811	0.109722	0.103737	0.115706	0.109581	0.103605	0.115557	-0.000140388	-0.000350727	6.99505e-05	0.536027	0.515663	0.556391	0.776396	0.759274	0.793519	0.776805	0.759695	0.793914	0.000408354	-0.000435317	0.00125202	0.16161	0.154837	0.168383	0.129806	0.123611	0.136002	0.129647	0.123459	0.135834	-0.000159283	-0.00040289	8.43241e-05	0.568104	0.504214	0.627061	0.832689	0.783584	0.873482	0.832216	0.783622	0.872428	-0.000473402	-0.00381064	0.00144525	0.0352734	0.0304682	0.0408412	0.0317828	0.0273435	0.0368368	0.0317947	0.0273836	0.0368489	1.18393e-05	-6.51193e-05	0.000112651	0.551138	0.519634	0.58648	0.801649	0.772852	0.825873	0.801571	0.773259	0.826318	-7.78958e-05	-0.00221104	0.00117432	0.101284	0.0939821	0.109267	0.0839628	0.0774795	0.0895218	0.0839985	0.0774988	0.089485	3.56186e-05	-0.000194145	0.000336737	0.535059	0.506708	0.562548	0.782629	0.754018	0.80526	0.782835	0.75459	0.805038	0.000205879	-0.00122533	0.00132805	0.134943	0.125381	0.142456	0.110377	0.103122	0.117408	0.110321	0.103072	0.117279	-5.56578e-05	-0.000365182	0.000293634	0.534721	0.513563	0.563113	0.774822	0.750872	0.795486	0.774899	0.750913	0.79565	7.74781e-05	-0.00131768	0.000790671	0.161338	0.151576	0.168516	0.130149	0.121016	0.138685	0.130091	0.121063	0.138722	-5.78311e-05	-0.000350725	0.000459624
X - 24363	0.554247	0.512481	0.596013	0.83793	0.808668	0.867193	0.838264	0.809061	0.867468	0.000334164	-0.00108238	0.00175071	0.0354411	0.0305821	0.0403	0.031775	0.0275412	0.0360089	0.0317441	0.0275141	0.0359741	-3.0919e-05	-8.22609e-05	2.04228e-05	0.540211	0.514774	0.565647	0.803966	0.784011	0.823921	0.804319	0.784339	0.8243	0.000353429	-0.000588785	0.00129564	0.100734	0.0938614	0.107606	0.0831337	0.0775202	0.0887472	0.0830438	0.0774326	0.088655	-8.98734e-05	-0.000238657	5.89106e-05	0.541245	0.519009	0.563481	0.784777	0.766572	0.802981	0.785421	0.7672	0.803642	0.000644619	-0.000245626	0.00153486	0.134597	0.127588	0.141606	0.109722	0.103737	0.115706	0.109557	0.103574	0.115539	-0.000165022	-0.000357268	2.72253e-05	0.527974	0.507387	0.548561	0.776396	0.759274	0.793519	0.776628	0.75949	0.793766	0.000231755	-0.000617235	0.00108074	0.16154	0.154769	0.168312	0.129806	0.123611	0.136002	0.129723	0.123526	0.135921	-8.27466e-05	-0.000308858	0.000143365	0.550356	0.483518	0.603576	0.835481	0.7975	0.871646	0.835463	0.796997	0.871603	-1.76535e-05	-0.00194926	0.00225228	0.0356033	0.0278347	0.041738	0.0319791	0.0253511	0.0375055	0.0319605	0.02528	0.037502	-1.86132e-05	-0.000102227	7.95396e-05	0.537865	0.507898	0.564423	0.803143	0.777161	0.825697	0.80321	0.777328	0.825407	6.65916e-05	-0.00164132	0.00117973	0.101569	0.0935964	0.110764	0.0839206	0.0773527	0.0920731	0.083897	0.0774578	0.092081	-2.3601e-05	-0.000263679	0.000338869	0.54028	0.516491	0.561199	0.783794	0.759652	0.808784	0.784069	0.7601	0.809216	0.000275318	-0.00139147	0.00141447	0.13528	0.126761	0.144057	0.110549	0.102532	0.118593	0.110479	0.102229	0.118699	-6.99209e-05	-0.000324172	0.000396646	0.527126	0.504777	0.554943	0.773817	0.751759	0.793684	0.773624	0.751291	0.793779	-0.000192725	-0.0021366	0.000815131	0.162679	0.15489	0.17098	0.131249	0.123644	0.138972	0.131309	0.12359	0.139086	5.97845e-05	-0.000200842	0.00074491
X - 24387	0.586824	0.545583	0.628064	0.83793	0.808668	0.867193	0.837841	0.808625	0.867057	-8.94016e-05	-0.000766305	0.000587501	0.0354382	0.0305787	0.0402977	0.031775	0.0275412	0.0360089	0.0317862	0.027551	0.0360214	1.11507e-05	-1.26603e-05	3.49616e-05	0.545588	0.520373	0.570804	0.803966	0.784011	0.823921	0.803931	0.783976	0.823887	-3.45757e-05	-0.000492205	0.000423054	0.100782	0.0939037	0.10766	0.0831337	0.0775202	0.0887472	0.0831498	0.0775355	0.0887641	1.61103e-05	-5.12808e-05	8.35013e-05	0.539355	0.51738	0.561331	0.784777	0.766572	0.802981	0.784867	0.766669	0.803064	9.00166e-05	-0.000331606	0.000511639	0.134761	0.127741	0.141781	0.109722	0.103737	0.115706	0.109752	0.103767	0.115736	2.98815e-05	-5.65165e-05	0.00011628	0.534045	0.513823	0.554267	0.776396	0.759274	0.793519	0.776499	0.759382	0.793616	0.000102513	-0.00029681	0.000501836	0.161599	0.154824	0.168374	0.129806	0.123611	0.136002	0.129826	0.123631	0.13602	1.95221e-05	-8.03362e-05	0.00011938	0.5895	0.53214	0.641932	0.835152	0.802849	0.87366	0.834661	0.802287	0.873419	-0.000491282	-0.00325633	0.000762045	0.0351518	0.0294445	0.0427916	0.0316106	0.0262194	0.0385019	0.0316324	0.0262146	0.038519	2.18881e-05	-4.97241e-05	0.000147913	0.544315	0.514491	0.577695	0.800222	0.769594	0.827397	0.799861	0.768389	0.826701	-0.000361648	-0.0022592	0.000407359	0.100064	0.0922481	0.109613	0.0830485	0.0764793	0.090766	0.0831132	0.0764946	0.0908833	6.47867e-05	-6.66544e-05	0.000357428	0.539243	0.510832	0.571457	0.780814	0.758393	0.804633	0.780479	0.75801	0.804354	-0.000334735	-0.00201783	0.000413586	0.134229	0.124952	0.143155	0.110042	0.102117	0.117623	0.110148	0.102113	0.117757	0.000106669	-6.73744e-05	0.000584422	0.534156	0.506924	0.558175	0.772894	0.754645	0.79996	0.772558	0.7546	0.80021	-0.000335979	-0.00212237	0.000402427	0.161315	0.151859	0.17059	0.130513	0.122051	0.137909	0.13065	0.122167	0.137924	0.000136811	-4.68997e-05	0.000676649
X - 24400	0.554954	0.513841	0.596066	0.83793	0.808668	0.867193	0.840044	0.811101	0.868986	0.0021134	0.000595502	0.0036313	0.0354642	0.0306004	0.0403281	0.031775	0.0275412	0.0360089	0.0317549	0.0275246	0.0359852	-2.01254e-05	-7.99604e-05	3.97095e-05	0.520029	0.494638	0.54542	0.803966	0.784011	0.823921	0.804912	0.785082	0.824741	0.000945505	-0.000250683	0.00214169	0.10092	0.0940294	0.10781	0.0831337	0.0775202	0.0887472	0.0831363	0.0775265	0.088746	2.59457e-06	-0.000171088	0.000176278	0.525408	0.503331	0.547485	0.784777	0.766572	0.802981	0.786011	0.767926	0.804096	0.00123407	0.000178651	0.0022895	0.13494	0.127909	0.141972	0.109722	0.103737	0.115706	0.109703	0.103724	0.115682	-1.9033e-05	-0.000246604	0.000208538	0.523958	0.50368	0.544236	0.776396	0.759274	0.793519	0.777555	0.760505	0.794605	0.0011585	0.000150562	0.00216644	0.161782	0.155	0.168563	0.129806	0.123611	0.136002	0.129739	0.123551	0.135928	-6.68637e-05	-0.000338177	0.00020445	0.549318	0.46481	0.603717	0.833248	0.798899	0.870914	0.835261	0.799304	0.872542	0.00201365	4.17051e-05	0.00531248	0.0354536	0.0293286	0.0402882	0.0318699	0.0267554	0.0363652	0.0318604	0.0267032	0.0363399	-9.56727e-06	-7.95251e-05	8.26376e-05	0.515105	0.479805	0.54598	0.801768	0.773544	0.833472	0.802553	0.774658	0.83462	0.000784567	-0.00115336	0.00244414	0.100805	0.0908186	0.109094	0.0833346	0.0763663	0.0901689	0.0834079	0.0765244	0.0901432	7.32137e-05	-0.000136743	0.000550053	0.520989	0.472019	0.551301	0.783315	0.755945	0.81074	0.784415	0.756806	0.811414	0.00110019	-0.000198574	0.00243352	0.135415	0.124717	0.1462	0.110314	0.101328	0.11875	0.110381	0.101326	0.118713	6.64258e-05	-0.000200128	0.000617592	0.520216	0.479085	0.541474	0.774445	0.752753	0.799476	0.775444	0.754202	0.800259	0.000999296	-0.000166619	0.00226446	0.162062	0.15265	0.171931	0.130552	0.121533	0.139496	0.130591	0.121445	0.139701	3.92887e-05	-0.000254155	0.000675859
glycine conjugate of C6H10O2 (1)*	0.52266	0.480477	0.564844	0.83793	0.808668	0.867193	0.838353	0.80904	0.867666	0.000422616	-0.00171401	0.00255925	0.0354691	0.0306055	0.0403327	0.031775	0.0275412	0.0360089	0.0317764	0.0275439	0.0360089	1.41323e-06	-6.13702e-05	6.41966e-05	0.53173	0.506984	0.556476	0.803966	0.784011	0.823921	0.804677	0.784815	0.82454	0.0007111	-0.000559634	0.00198183	0.100852	0.0939691	0.107734	0.0831337	0.0775202	0.0887472	0.0831233	0.0775085	0.0887381	-1.03864e-05	-0.000199411	0.000178638	0.526612	0.504955	0.548269	0.784777	0.766572	0.802981	0.785237	0.767073	0.8034	0.000459932	-0.000676291	0.00159615	0.134896	0.127871	0.141922	0.109722	0.103737	0.115706	0.109726	0.103738	0.115714	4.29502e-06	-0.00024684	0.000255431	0.532826	0.512928	0.552725	0.776396	0.759274	0.793519	0.777316	0.760236	0.794395	0.000919531	-0.000140961	0.00198002	0.161584	0.154812	0.168356	0.129806	0.123611	0.136002	0.129652	0.123459	0.135845	-0.000154032	-0.00044775	0.000139686	0.519366	0.47261	0.569108	0.835937	0.804914	0.869158	0.835847	0.804924	0.868006	-9.04188e-05	-0.00418907	0.00280753	0.0363057	0.0289163	0.0423324	0.0326057	0.0261323	0.0380143	0.0326186	0.0261415	0.0380048	1.28701e-05	-5.91314e-05	0.000124518	0.531299	0.502998	0.561033	0.802893	0.777964	0.833839	0.803176	0.778949	0.834036	0.000283214	-0.00191197	0.00201157	0.101552	0.0926206	0.109853	0.083765	0.0764906	0.0905735	0.0838058	0.0765159	0.0904331	4.07685e-05	-0.000182823	0.000477041	0.526124	0.497257	0.557609	0.783445	0.759416	0.810432	0.783462	0.760417	0.810513	1.68472e-05	-0.00217541	0.00182838	0.135486	0.126736	0.145712	0.110276	0.102341	0.118027	0.110357	0.102515	0.11819	8.13674e-05	-0.000241431	0.000851292	0.532423	0.501677	0.563724	0.775539	0.752792	0.801008	0.775956	0.753045	0.800282	0.000416571	-0.00112024	0.00213251	0.162156	0.154225	0.171431	0.13031	0.122302	0.137504	0.130278	0.122163	0.137628	-3.159e-05	-0.000432172	0.0008272
X - 24403	0.555472	0.514801	0.596143	0.83793	0.808668	0.867193	0.837896	0.808542	0.86725	-3.43237e-05	-0.00171575	0.0016471	0.035444	0.0305857	0.0403023	0.031775	0.0275412	0.0360089	0.0317936	0.0275581	0.0360291	1.86008e-05	-3.07074e-05	6.79089e-05	0.548315	0.523203	0.573427	0.803966	0.784011	0.823921	0.803629	0.783603	0.823655	-0.000337163	-0.00142818	0.000753853	0.100791	0.0939188	0.107663	0.0831337	0.0775202	0.0887472	0.0831125	0.0774996	0.0887255	-2.1158e-05	-0.000179803	0.000137487	0.553663	0.531814	0.575511	0.784777	0.766572	0.802981	0.785166	0.766962	0.803369	0.000389331	-0.000643496	0.00142216	0.134644	0.127636	0.141651	0.109722	0.103737	0.115706	0.109655	0.103673	0.115637	-6.68039e-05	-0.000273983	0.000140376	0.552977	0.532882	0.573072	0.776396	0.759274	0.793519	0.776916	0.759798	0.794035	0.00051996	-0.000448994	0.00148891	0.161306	0.154547	0.168066	0.129806	0.123611	0.136002	0.129656	0.123464	0.135849	-0.000150019	-0.000399962	9.99238e-05	0.553566	0.495881	0.608248	0.837954	0.804677	0.875126	0.83741	0.802993	0.874853	-0.000543767	-0.00421563	0.00173216	0.0353787	0.0301082	0.040014	0.0317411	0.0267261	0.0358903	0.0317696	0.0267481	0.0359059	2.84644e-05	-4.16215e-05	0.000122524	0.545376	0.513368	0.58702	0.803385	0.774426	0.828805	0.802509	0.773765	0.827644	-0.000875867	-0.00374457	0.000691896	0.0998876	0.090779	0.110953	0.0825795	0.0740658	0.0923148	0.0826233	0.0741681	0.0923557	4.38206e-05	-0.000142998	0.000403358	0.550927	0.525875	0.578702	0.783267	0.762014	0.804415	0.783091	0.761717	0.804497	-0.000175574	-0.00287972	0.0010216	0.133603	0.124161	0.143718	0.109316	0.100938	0.116362	0.109339	0.100858	0.116501	2.31907e-05	-0.000196645	0.000424667	0.550712	0.520494	0.57468	0.775118	0.75373	0.796739	0.775036	0.753733	0.796697	-8.18739e-05	-0.00262295	0.00108088	0.160343	0.152707	0.170203	0.1294	0.122683	0.135708	0.129373	0.122452	0.135733	-2.67896e-05	-0.00031129	0.000504591
carnitine of C10H14O2 (5)*	0.449297	0.405961	0.492634	0.83793	0.808668	0.867193	0.837393	0.808094	0.866691	-0.000537509	-0.00182678	0.000751764	0.0354805	0.0306141	0.040347	0.031775	0.0275412	0.0360089	0.0318084	0.0275702	0.0360465	3.33509e-05	-9.95054e-06	7.66524e-05	0.485738	0.460069	0.511407	0.803966	0.784011	0.823921	0.803783	0.783782	0.823784	-0.000182699	-0.00102685	0.000661451	0.100956	0.0940621	0.10785	0.0831337	0.0775202	0.0887472	0.08322	0.0776059	0.088834	8.62671e-05	-3.98865e-05	0.000212421	0.49236	0.470128	0.514592	0.784777	0.766572	0.802981	0.784903	0.766699	0.803108	0.000126896	-0.00060768	0.000861472	0.135018	0.127981	0.142054	0.109722	0.103737	0.115706	0.109799	0.103816	0.115782	7.73877e-05	-8.86759e-05	0.000243451	0.501649	0.481218	0.52208	0.776396	0.759274	0.793519	0.776839	0.759716	0.793961	0.000442208	-0.000250877	0.00113529	0.161877	0.155091	0.168663	0.129806	0.123611	0.136002	0.12974	0.123549	0.135931	-6.62222e-05	-0.000259807	0.000127363	0.493855	0.415037	0.595847	0.83545	0.801664	0.880041	0.834587	0.800895	0.879589	-0.000863732	-0.00365281	0.000639276	0.0357473	0.0300846	0.0408271	0.0321605	0.0271014	0.0364758	0.0321946	0.0270882	0.0364941	3.40835e-05	-2.23131e-05	0.000146688	0.496525	0.459851	0.532343	0.803317	0.774079	0.832469	0.802939	0.773203	0.832777	-0.00037829	-0.00263907	0.000654782	0.100892	0.0933783	0.109068	0.0833011	0.0774253	0.0907791	0.0834047	0.0774141	0.0909106	0.000103621	-5.71596e-05	0.000420157	0.494608	0.468164	0.520499	0.784146	0.761402	0.809056	0.784024	0.761398	0.809522	-0.000121369	-0.00174996	0.000657514	0.135117	0.124089	0.144722	0.109985	0.101535	0.118505	0.110109	0.101483	0.118769	0.000124188	-0.000102757	0.000685275	0.495089	0.474266	0.516323	0.776331	0.753767	0.798461	0.7765	0.753837	0.798443	0.00016898	-0.00108584	0.000914548	0.162016	0.153135	0.171391	0.129982	0.120645	0.139838	0.13	0.120633	0.139867	1.81092e-05	-0.000175507	0.000405782
X - 24406	0.543448	0.500604	0.586292	0.83793	0.808668	0.867193	0.838181	0.80901	0.867352	0.000250591	-0.00014226	0.000643442	0.0354637	0.0305998	0.0403275	0.031775	0.0275412	0.0360089	0.0317914	0.027556	0.0360268	1.63733e-05	2.59061e-06	3.01561e-05	0.525285	0.499997	0.550574	0.803966	0.784011	0.823921	0.804084	0.784153	0.824015	0.000118043	-0.000146848	0.000382934	0.100891	0.0940029	0.10778	0.0831337	0.0775202	0.0887472	0.0831632	0.077549	0.0887773	2.94534e-05	-8.32928e-06	6.72361e-05	0.515929	0.493826	0.538033	0.784777	0.766572	0.802981	0.784956	0.766768	0.803143	0.000179202	-6.12138e-05	0.000419618	0.134953	0.127921	0.141986	0.109722	0.103737	0.115706	0.109743	0.103759	0.115728	2.15294e-05	-2.84587e-05	7.15174e-05	0.515536	0.495131	0.535942	0.776396	0.759274	0.793519	0.776553	0.759439	0.793667	0.000156263	-6.91171e-05	0.000381643	0.161801	0.155018	0.168584	0.129806	0.123611	0.136002	0.129804	0.123609	0.135999	-2.29011e-06	-6.12024e-05	5.66222e-05	0.526088	0.422386	0.589014	0.839327	0.784038	0.876553	0.839184	0.784157	0.876649	-0.00014315	-0.00287603	0.00238472	0.0361278	0.0291795	0.0427421	0.0324188	0.026649	0.0382757	0.0324411	0.0266469	0.0382962	2.2275e-05	-5.10726e-05	0.000136309	0.514033	0.448362	0.547791	0.804996	0.780607	0.827741	0.804762	0.780601	0.827538	-0.000234042	-0.00191501	0.000756859	0.101643	0.0915626	0.110892	0.083729	0.0755908	0.0921816	0.0838044	0.075578	0.0922076	7.54061e-05	-3.69327e-05	0.000401594	0.507527	0.458661	0.535563	0.785366	0.761441	0.813965	0.785143	0.760913	0.813773	-0.000223629	-0.0018812	0.000538998	0.135599	0.125398	0.145399	0.110273	0.102221	0.118809	0.110369	0.102246	0.118827	9.64679e-05	-3.22076e-05	0.000411298	0.506264	0.455911	0.536797	0.776933	0.755088	0.796258	0.776651	0.754752	0.796157	-0.000281487	-0.00167505	0.000493575	0.162172	0.153207	0.170986	0.130135	0.122442	0.137652	0.130239	0.122474	0.137705	0.000103699	-3.33806e-05	0.000521757
X - 24408	0.612917	0.572889	0.652946	0.83793	0.808668	0.867193	0.83761	0.808229	0.866991	-0.000320475	-0.00157739	0.000936441	0.0353431	0.0305034	0.0401828	0.031775	0.0275412	0.0360089	0.0317385	0.0275079	0.0359691	-3.64979e-05	-9.04542e-05	1.74584e-05	0.585253	0.560028	0.610477	0.803966	0.784011	0.823921	0.803761	0.783733	0.823789	-0.000204709	-0.00112941	0.000719987	0.100097	0.0932862	0.106908	0.0831337	0.0775202	0.0887472	0.0830817	0.0774682	0.0886953	-5.19426e-05	-0.000196436	9.25509e-05	0.572785	0.550579	0.594991	0.784777	0.766572	0.802981	0.784939	0.766713	0.803165	0.000162453	-0.000679565	0.00100447	0.13378	0.126827	0.140732	0.109722	0.103737	0.115706	0.109665	0.10368	0.11565	-5.65738e-05	-0.000245035	0.000131888	0.565338	0.544987	0.58569	0.776396	0.759274	0.793519	0.776546	0.759391	0.7937	0.000149153	-0.000631999	0.000930304	0.16042	0.153698	0.167142	0.129806	0.123611	0.136002	0.1297	0.123503	0.135896	-0.000106502	-0.000327144	0.00011414	0.614288	0.560455	0.663608	0.835047	0.790486	0.875496	0.834024	0.788284	0.873167	-0.00102293	-0.00438063	0.00116777	0.0352948	0.0296158	0.0412606	0.0318495	0.0264798	0.037246	0.031825	0.026443	0.037233	-2.45211e-05	-0.000116228	9.51798e-05	0.58679	0.560592	0.620864	0.802593	0.780398	0.828486	0.801846	0.776837	0.82852	-0.000747681	-0.00447665	0.000554068	0.100265	0.0924831	0.108637	0.0836402	0.0776759	0.0905436	0.083654	0.0775957	0.0905102	1.38018e-05	-0.000187877	0.000400224	0.573975	0.55076	0.59767	0.78313	0.757001	0.806392	0.782835	0.754925	0.806222	-0.000295156	-0.00289667	0.000910784	0.133883	0.125903	0.144129	0.110372	0.103179	0.119131	0.110418	0.103112	0.119093	4.59145e-05	-0.000213603	0.000531252	0.566897	0.544206	0.592553	0.774806	0.747841	0.794906	0.774517	0.748246	0.7952	-0.000288939	-0.00234693	0.000862796	0.160507	0.152963	0.171957	0.130549	0.122335	0.140117	0.130581	0.122144	0.140234	3.21414e-05	-0.000266559	0.000560447
X - 24410	0.569504	0.528097	0.61091	0.83793	0.808668	0.867193	0.83814	0.808925	0.867355	0.00020981	2.22767e-05	0.000397344	0.0354192	0.0305632	0.0402751	0.031775	0.0275412	0.0360089	0.0317756	0.0275418	0.0360094	6.10666e-07	-5.11491e-06	6.33625e-06	0.542394	0.51814	0.566649	0.803966	0.784011	0.823921	0.804026	0.784077	0.823976	6.04357e-05	-5.24678e-05	0.000173339	0.100753	0.0938799	0.107626	0.0831337	0.0775202	0.0887472	0.0831384	0.0775248	0.0887519	4.66521e-06	-1.05914e-05	1.99218e-05	0.54201	0.52072	0.5633	0.784777	0.766572	0.802981	0.78485	0.766649	0.80305	7.30363e-05	-3.01699e-05	0.000176242	0.134668	0.127655	0.14168	0.109722	0.103737	0.115706	0.109726	0.103741	0.115711	4.32026e-06	-1.57508e-05	2.43913e-05	0.538426	0.518654	0.558199	0.776396	0.759274	0.793519	0.776447	0.759328	0.793566	5.05118e-05	-4.57402e-05	0.000146764	0.161495	0.154728	0.168262	0.129806	0.123611	0.136002	0.129811	0.123616	0.136007	5.03843e-06	-1.81422e-05	2.82191e-05	0.570321	0.521694	0.625545	0.840129	0.800863	0.879394	0.840181	0.801714	0.879068	5.17101e-05	-0.00394645	0.00358415	0.035125	0.0281101	0.0422561	0.0314826	0.0254445	0.0373733	0.0314902	0.0254429	0.0373799	7.65966e-06	-4.02643e-05	8.00738e-05	0.542002	0.506316	0.573067	0.805476	0.783257	0.831522	0.805242	0.783202	0.831634	-0.00023486	-0.00178944	0.000761082	0.100151	0.0919858	0.109847	0.0825572	0.0758092	0.0903874	0.0826169	0.0758251	0.0903437	5.96791e-05	-6.38994e-05	0.000407811	0.542619	0.510651	0.574437	0.785036	0.764489	0.809649	0.784779	0.764488	0.809011	-0.000257084	-0.00164176	0.000442765	0.133907	0.12475	0.142261	0.109252	0.10255	0.11649	0.10934	0.102598	0.116792	8.78493e-05	-2.14753e-05	0.000576004	0.538276	0.513694	0.568473	0.776328	0.751376	0.798406	0.776047	0.75147	0.798342	-0.000281127	-0.00153535	0.000307806	0.160962	0.153627	0.168641	0.129563	0.121364	0.138652	0.129677	0.121377	0.138703	0.000113169	-1.00403e-05	0.000653728
X - 24411	0.583939	0.542061	0.625817	0.83793	0.808668	0.867193	0.838585	0.809427	0.867743	0.000654646	0.000290562	0.00101873	0.0354554	0.0305926	0.0403182	0.031775	0.0275412	0.0360089	0.0317622	0.0275301	0.0359943	-1.28054e-05	-2.50769e-05	-5.34001e-07	0.537212	0.511928	0.562497	0.803966	0.784011	0.823921	0.80422	0.784283	0.824158	0.000254349	2.7993e-05	0.000480705	0.100866	0.0939794	0.107753	0.0831337	0.0775202	0.0887472	0.0831043	0.0774915	0.0887171	-2.93995e-05	-6.2884e-05	4.08501e-06	0.520421	0.498225	0.542618	0.784777	0.766572	0.802981	0.784903	0.766705	0.803101	0.000126386	-8.7021e-05	0.000339794	0.134934	0.127902	0.141965	0.109722	0.103737	0.115706	0.10971	0.103725	0.115695	-1.1369e-05	-5.57711e-05	3.30331e-05	0.506424	0.485886	0.526961	0.776396	0.759274	0.793519	0.776421	0.759303	0.793538	2.43295e-05	-0.000175955	0.000224614	0.161855	0.155071	0.16864	0.129806	0.123611	0.136002	0.129816	0.12362	0.136012	9.87428e-06	-4.23668e-05	6.21154e-05	0.548147	0.365693	0.640234	0.835382	0.7965	0.882553	0.835415	0.796697	0.883478	3.38581e-05	-0.00485452	0.00344476	0.0357169	0.02972	0.0422172	0.0321086	0.0266945	0.0378432	0.0321128	0.0266949	0.0378079	4.24852e-06	-7.59428e-05	0.00013073	0.519347	0.435641	0.564328	0.80171	0.775408	0.822867	0.801544	0.77522	0.823468	-0.000165948	-0.00222232	0.00160827	0.101187	0.0918082	0.110114	0.0837369	0.0765982	0.0904131	0.0837776	0.0766355	0.0904947	4.0679e-05	-0.000115527	0.000341816	0.507489	0.4494	0.542369	0.783999	0.759701	0.808529	0.783727	0.759448	0.808562	-0.000271868	-0.00206688	0.000980077	0.134932	0.12596	0.143473	0.109976	0.103194	0.116366	0.11005	0.10336	0.116555	7.34318e-05	-6.54523e-05	0.000405961	0.499219	0.46605	0.522172	0.775842	0.752228	0.797534	0.775549	0.752261	0.797438	-0.000292452	-0.00138145	0.000252452	0.161735	0.155037	0.168016	0.129948	0.124019	0.136683	0.130043	0.124108	0.136915	9.52146e-05	-2.66426e-05	0.000414138
X - 24412	0.50189	0.459023	0.544757	0.83793	0.808668	0.867193	0.837562	0.808146	0.866979	-0.00036805	-0.00111672	0.000380625	0.035478	0.0306119	0.0403441	0.031775	0.0275412	0.0360089	0.0317674	0.0275345	0.0360004	-7.57224e-06	-3.33417e-05	1.81972e-05	0.503863	0.478166	0.52956	0.803966	0.784011	0.823921	0.803937	0.78392	0.823955	-2.87019e-05	-0.000522968	0.000465564	0.100949	0.0940559	0.107842	0.0831337	0.0775202	0.0887472	0.0830975	0.0774855	0.0887095	-3.61972e-05	-0.000108415	3.60206e-05	0.506	0.483876	0.528123	0.784777	0.766572	0.802981	0.784712	0.766484	0.80294	-6.47131e-05	-0.000513515	0.000384089	0.134999	0.127963	0.142034	0.109722	0.103737	0.115706	0.10971	0.103724	0.115696	-1.18573e-05	-0.000106348	8.26334e-05	0.50235	0.481764	0.522936	0.776396	0.759274	0.793519	0.776401	0.759266	0.793536	5.09174e-06	-0.000428545	0.000438728	0.161862	0.155077	0.168647	0.129806	0.123611	0.136002	0.129803	0.123605	0.136001	-2.91992e-06	-0.000114967	0.000109127	0.489086	0.437033	0.545281	0.837965	0.794901	0.871143	0.837378	0.794088	0.870994	-0.000587117	-0.00363223	0.000779677	0.0357539	0.0298002	0.0423828	0.0320057	0.0265087	0.0383047	0.0320041	0.0264971	0.0382579	-1.60368e-06	-6.5216e-05	9.16364e-05	0.494842	0.467155	0.519938	0.804548	0.77715	0.831061	0.804208	0.776292	0.829816	-0.000340794	-0.00230237	0.000837966	0.101084	0.0929348	0.11036	0.0832106	0.0767531	0.091859	0.0832097	0.0767578	0.0918734	-9.42525e-07	-0.000145805	0.000198995	0.495358	0.468977	0.518872	0.783936	0.75686	0.805379	0.783534	0.755433	0.805164	-0.000401538	-0.00263092	0.000425947	0.135131	0.125506	0.146605	0.110063	0.102706	0.11826	0.110109	0.102823	0.118282	4.5676e-05	-9.32538e-05	0.000359098	0.493764	0.471776	0.516912	0.776147	0.750656	0.797153	0.775741	0.749452	0.79735	-0.000405636	-0.00247094	0.000362437	0.162136	0.155071	0.173177	0.130116	0.12195	0.138851	0.130215	0.121938	0.139108	9.96961e-05	-5.32712e-05	0.000520491
butyrylputrescine/isobutyrylputrescine	0.51993	0.476097	0.563764	0.83793	0.808668	0.867193	0.837717	0.808356	0.867078	-0.000213656	-0.000700448	0.000273136	0.0354747	0.0306091	0.0403403	0.031775	0.0275412	0.0360089	0.0317612	0.0275288	0.0359935	-1.38636e-05	-3.08549e-05	3.1277e-06	0.505209	0.479529	0.53089	0.803966	0.784011	0.823921	0.803939	0.783981	0.823896	-2.73573e-05	-0.000366842	0.000312128	0.100938	0.0940459	0.107831	0.0831337	0.0775202	0.0887472	0.0831197	0.0775061	0.0887334	-1.39891e-05	-6.15954e-05	3.36173e-05	0.508066	0.48579	0.530343	0.784777	0.766572	0.802981	0.784772	0.766569	0.802975	-4.31283e-06	-0.000320623	0.000311998	0.134996	0.127961	0.142031	0.109722	0.103737	0.115706	0.109718	0.103732	0.115703	-4.10117e-06	-6.68302e-05	5.86278e-05	0.504243	0.483792	0.524693	0.776396	0.759274	0.793519	0.776308	0.759177	0.79344	-8.83113e-05	-0.00037939	0.000202768	0.161866	0.15508	0.168652	0.129806	0.123611	0.136002	0.129797	0.123601	0.135993	-9.05871e-06	-8.23648e-05	6.42473e-05	0.504318	0.440441	0.579636	0.839116	0.803881	0.875824	0.838696	0.803186	0.87503	-0.000419972	-0.00257898	0.000966608	0.0355563	0.0293026	0.0420897	0.0318935	0.0265659	0.0376679	0.0318858	0.0265338	0.0376201	-7.69539e-06	-8.15621e-05	7.37024e-05	0.496399	0.466027	0.529749	0.802467	0.773447	0.826678	0.802165	0.773285	0.826657	-0.000301976	-0.00178644	0.000470398	0.101775	0.0941616	0.110992	0.0840836	0.0779747	0.092688	0.0841121	0.0779777	0.0926914	2.85226e-05	-9.51179e-05	0.000257201	0.497814	0.466245	0.524532	0.782952	0.755544	0.812736	0.782598	0.755062	0.812668	-0.000353238	-0.00171998	0.000278903	0.135614	0.126557	0.144423	0.110572	0.101553	0.118971	0.110635	0.101557	0.119003	6.34932e-05	-6.16223e-05	0.000355111	0.495726	0.469626	0.518565	0.774779	0.752535	0.798272	0.774368	0.752297	0.797887	-0.000411261	-0.00201818	0.000162498	0.162688	0.154013	0.1704	0.130862	0.122057	0.138952	0.130942	0.122124	0.139105	7.94604e-05	-8.42063e-05	0.000394091
X - 24414	0.543566	0.499217	0.587915	0.83793	0.808668	0.867193	0.836844	0.807424	0.866265	-0.00108582	-0.0052819	0.00311025	0.0354719	0.030614	0.0403298	0.031775	0.0275412	0.0360089	0.031865	0.0276247	0.0361052	8.99609e-05	-5.27692e-05	0.000232691	0.569871	0.54437	0.595372	0.803966	0.784011	0.823921	0.805612	0.785918	0.825305	0.00164552	-0.00103804	0.00432908	0.100492	0.0936483	0.107335	0.0831337	0.0775202	0.0887472	0.0830683	0.0774575	0.0886792	-6.53529e-05	-0.000499706	0.000369	0.578992	0.556677	0.601307	0.784777	0.766572	0.802981	0.788135	0.770178	0.806092	0.00335815	0.000887768	0.00582854	0.133783	0.126819	0.140746	0.109722	0.103737	0.115706	0.109111	0.10314	0.115082	-0.000610657	-0.00117001	-5.13037e-05	0.573254	0.55289	0.593618	0.776396	0.759274	0.793519	0.779029	0.762097	0.795962	0.00263292	0.000407982	0.00485787	0.160494	0.153753	0.167234	0.129806	0.123611	0.136002	0.129253	0.12306	0.135445	-0.000553516	-0.00119328	8.62448e-05	0.544733	0.486637	0.588653	0.838442	0.806472	0.873177	0.83714	0.803125	0.874057	-0.00130272	-0.00833579	0.00367598	0.0350135	0.0290394	0.0407655	0.031374	0.026092	0.0366493	0.0314699	0.0261905	0.0367471	9.58684e-05	-5.06e-05	0.000330129	0.569832	0.538002	0.600163	0.802682	0.77755	0.828545	0.803926	0.778722	0.827281	0.00124387	-0.0028853	0.00421674	0.0996038	0.0899946	0.109986	0.0825969	0.0747896	0.0903034	0.0825904	0.074675	0.0906472	-6.46374e-06	-0.000494235	0.000767082	0.57879	0.552991	0.60762	0.783054	0.761813	0.806788	0.78606	0.76412	0.809903	0.00300611	-0.000154914	0.00517538	0.132727	0.122557	0.14251	0.109309	0.102191	0.117899	0.108805	0.101395	0.117085	-0.000503907	-0.00108948	0.000469791	0.573921	0.549859	0.599894	0.775426	0.756819	0.796412	0.77782	0.758896	0.79925	0.00239407	-0.000518662	0.00427989	0.159525	0.149746	0.167668	0.129443	0.120712	0.137308	0.128984	0.120247	0.137028	-0.000458634	-0.00115741	0.00088687
X - 24415	0.568283	0.526038	0.610528	0.83793	0.808668	0.867193	0.838519	0.809322	0.867715	0.000588391	-0.00054422	0.001721	0.0354313	0.0305731	0.0402895	0.031775	0.0275412	0.0360089	0.0317442	0.0275143	0.0359742	-3.08129e-05	-6.23029e-05	6.77074e-07	0.539635	0.513917	0.565354	0.803966	0.784011	0.823921	0.804244	0.784305	0.824182	0.000277913	-0.000394817	0.000950643	0.100748	0.0938733	0.107623	0.0831337	0.0775202	0.0887472	0.0830659	0.0774532	0.0886785	-6.78335e-05	-0.000168086	3.24193e-05	0.539469	0.517271	0.561668	0.784777	0.766572	0.802981	0.785276	0.767111	0.80344	0.000499129	-0.000111348	0.00110961	0.134645	0.127632	0.141657	0.109722	0.103737	0.115706	0.109648	0.103664	0.115632	-7.35605e-05	-0.000204742	5.76209e-05	0.529156	0.508641	0.549672	0.776396	0.759274	0.793519	0.776673	0.759571	0.793776	0.000277002	-0.000292746	0.00084675	0.161554	0.154783	0.168326	0.129806	0.123611	0.136002	0.129781	0.123585	0.135976	-2.53916e-05	-0.000177406	0.000126622	0.5707	0.506295	0.636413	0.834433	0.799408	0.866106	0.834583	0.800117	0.866458	0.000149941	-0.0031569	0.00341909	0.0348	0.0289276	0.0410304	0.0312786	0.0259092	0.0370191	0.031259	0.0258526	0.0369924	-1.95873e-05	-0.000106882	7.23864e-05	0.537213	0.49793	0.571127	0.801549	0.780172	0.829049	0.801403	0.778456	0.828998	-0.000145706	-0.00208089	0.000708826	0.10071	0.0927254	0.109169	0.0834864	0.0766563	0.0901076	0.0834902	0.0765709	0.0901337	3.79345e-06	-0.00021558	0.000346808	0.537681	0.506758	0.569977	0.783107	0.760419	0.800942	0.783189	0.760845	0.800989	8.2465e-05	-0.00180451	0.001362	0.13493	0.126471	0.145223	0.110428	0.103056	0.119317	0.110459	0.103063	0.119297	3.14748e-05	-0.000208872	0.000471201	0.526631	0.500067	0.552794	0.774271	0.752113	0.793222	0.774101	0.752511	0.79301	-0.000170076	-0.00204117	0.000712272	0.161602	0.153508	0.171313	0.130556	0.123267	0.139908	0.130664	0.123392	0.140249	0.00010833	-9.32642e-05	0.000709186
X - 24417	0.518441	0.474888	0.561994	0.83793	0.808668	0.867193	0.836687	0.806985	0.866389	-0.00124299	-0.00285348	0.000367507	0.0354721	0.0306077	0.0403366	0.031775	0.0275412	0.0360089	0.0317401	0.0275102	0.03597	-3.49304e-05	-9.61872e-05	2.63265e-05	0.520652	0.495206	0.546099	0.803966	0.784011	0.823921	0.803583	0.78357	0.823597	-0.000382841	-0.00142099	0.00065531	0.100894	0.0940074	0.107781	0.0831337	0.0775202	0.0887472	0.0830822	0.0774696	0.0886948	-5.15063e-05	-0.000224542	0.000121529	0.526258	0.504394	0.548121	0.784777	0.766572	0.802981	0.785053	0.766834	0.803273	0.000276663	-0.00068222	0.00123555	0.134849	0.127824	0.141873	0.109722	0.103737	0.115706	0.109564	0.103582	0.115545	-0.00015809	-0.000377329	6.11493e-05	0.522777	0.502737	0.542817	0.776396	0.759274	0.793519	0.776797	0.759661	0.793933	0.000400875	-0.000505417	0.00130717	0.161678	0.154902	0.168454	0.129806	0.123611	0.136002	0.129613	0.123422	0.135805	-0.00019284	-0.000447798	6.2118e-05	0.51667	0.44041	0.568113	0.837084	0.796316	0.875798	0.83559	0.79448	0.875081	-0.00149345	-0.0054389	0.000838165	0.0353004	0.0288024	0.0418483	0.031681	0.0262245	0.0372616	0.0316538	0.0262298	0.0372029	-2.72373e-05	-0.000150769	8.66015e-05	0.519377	0.482907	0.547582	0.802466	0.778533	0.829586	0.801721	0.778295	0.829142	-0.00074456	-0.00351671	0.0007627	0.100929	0.0932183	0.109119	0.0836206	0.0774404	0.0913632	0.0836199	0.0775	0.0913473	-6.88491e-07	-0.000238289	0.000299773	0.523385	0.494777	0.550731	0.783065	0.76143	0.809851	0.782919	0.761284	0.80884	-0.000146211	-0.00212103	0.000954126	0.135394	0.127116	0.143945	0.110791	0.10346	0.118539	0.110718	0.103472	0.118403	-7.32877e-05	-0.000366238	0.000395414	0.519607	0.495049	0.54386	0.774594	0.756244	0.798438	0.774591	0.755916	0.799371	-3.04964e-06	-0.00174774	0.00103219	0.162258	0.154315	0.17044	0.13099	0.122814	0.138216	0.130916	0.122661	0.138483	-7.45748e-05	-0.000367953	0.000559216
X - 24418	0.543102	0.49951	0.586694	0.83793	0.808668	0.867193	0.836271	0.806203	0.866338	-0.00165969	-0.00459728	0.00127791	0.0354711	0.030606	0.0403362	0.031775	0.0275412	0.0360089	0.031749	0.0275198	0.0359782	-2.60142e-05	-0.000134729	8.27006e-05	0.52304	0.496732	0.549349	0.803966	0.784011	0.823921	0.804212	0.784221	0.824203	0.000246258	-0.00158333	0.00207585	0.100925	0.0940331	0.107816	0.0831337	0.0775202	0.0887472	0.082894	0.0772953	0.0884928	-0.000239637	-0.000546706	6.74307e-05	0.509787	0.487257	0.532317	0.784777	0.766572	0.802981	0.785479	0.767294	0.803664	0.000702208	-0.000945645	0.00235006	0.134992	0.127957	0.142028	0.109722	0.103737	0.115706	0.109323	0.103355	0.115292	-0.00039833	-0.00079091	-5.74957e-06	0.512677	0.492229	0.533126	0.776396	0.759274	0.793519	0.777016	0.759916	0.794116	0.000619648	-0.000879354	0.00211865	0.161846	0.155062	0.168631	0.129806	0.123611	0.136002	0.12948	0.123296	0.135665	-0.000325866	-0.0007763	0.000124567	0.515016	0.410125	0.589153	0.837763	0.799374	0.884546	0.835795	0.794359	0.884649	-0.00196809	-0.00796095	0.00144075	0.0353597	0.0300671	0.0415208	0.0316995	0.0270961	0.0373009	0.0316768	0.0270862	0.0372976	-2.26578e-05	-0.000172031	0.000121896	0.507353	0.45734	0.553256	0.802933	0.778135	0.827201	0.803067	0.776675	0.827529	0.000133076	-0.00273675	0.00257722	0.101343	0.0945348	0.108305	0.083682	0.0776325	0.0898401	0.0834704	0.0773511	0.0896298	-0.000211587	-0.000593599	0.00020349	0.501663	0.46591	0.535041	0.784858	0.76626	0.804706	0.785361	0.766823	0.805001	0.000503077	-0.00222915	0.00281459	0.135329	0.126944	0.142713	0.109986	0.103094	0.11636	0.109661	0.102736	0.116047	-0.000325605	-0.000713732	0.000161237	0.501561	0.460798	0.53261	0.775906	0.755976	0.794441	0.77626	0.756178	0.795206	0.000353843	-0.00212356	0.00202232	0.162151	0.154322	0.168566	0.130153	0.124756	0.137168	0.129924	0.124363	0.13707	-0.000228875	-0.00069915	0.000581894
X - 24419	0.494902	0.452964	0.53684	0.83793	0.808668	0.867193	0.838065	0.808853	0.867277	0.000134598	-0.000101063	0.00037026	0.0354795	0.0306132	0.0403458	0.031775	0.0275412	0.0360089	0.0317779	0.0275438	0.0360121	2.92903e-06	-3.20868e-06	9.06673e-06	0.496802	0.471328	0.522277	0.803966	0.784011	0.823921	0.80403	0.784084	0.823977	6.43786e-05	-8.20456e-05	0.000210803	0.100959	0.0940654	0.107854	0.0831337	0.0775202	0.0887472	0.0831425	0.0775291	0.0887558	8.75419e-06	-1.03427e-05	2.78511e-05	0.49691	0.474813	0.519007	0.784777	0.766572	0.802981	0.784807	0.766607	0.803007	3.02945e-05	-0.000111029	0.000171618	0.135024	0.127987	0.142061	0.109722	0.103737	0.115706	0.109733	0.103748	0.115717	1.11064e-05	-1.3808e-05	3.60208e-05	0.501023	0.480747	0.521299	0.776396	0.759274	0.793519	0.776436	0.759317	0.793554	3.9507e-05	-8.97977e-05	0.000168812	0.161883	0.155097	0.168669	0.129806	0.123611	0.136002	0.129816	0.12362	0.136011	9.51356e-06	-1.95501e-05	3.85772e-05	0.492686	0.435154	0.541454	0.836641	0.803575	0.871599	0.83635	0.803386	0.871613	-0.000290856	-0.00445812	0.001725	0.034945	0.0280649	0.0418589	0.031338	0.0251598	0.0377611	0.0313492	0.0251543	0.0377526	1.12246e-05	-2.24281e-05	8.41624e-05	0.493415	0.46605	0.524767	0.800943	0.77441	0.825673	0.800582	0.773407	0.825607	-0.000360927	-0.00261553	0.000596571	0.100484	0.0906626	0.110086	0.0831228	0.0758367	0.0916781	0.0831825	0.0759276	0.0917321	5.96401e-05	-5.57064e-05	0.000298868	0.492129	0.469647	0.515158	0.782206	0.75755	0.806614	0.781773	0.757578	0.806427	-0.000433302	-0.00273841	0.000284776	0.134567	0.124843	0.142922	0.109961	0.102403	0.117433	0.110064	0.102664	0.117728	0.000102934	-6.89708e-05	0.000485074	0.493372	0.473666	0.513675	0.773779	0.750902	0.795972	0.773359	0.75098	0.795859	-0.00042021	-0.00249742	0.000274406	0.161492	0.151425	0.16941	0.13024	0.121772	0.138061	0.13037	0.122032	0.138247	0.000129655	-3.55434e-05	0.000698256
X - 24422	0.534608	0.49049	0.578727	0.83793	0.808668	0.867193	0.837899	0.808626	0.867172	-3.1469e-05	-0.000155538	9.25999e-05	0.0354619	0.0305999	0.0403238	0.031775	0.0275412	0.0360089	0.0317727	0.027539	0.0360063	-2.32496e-06	-5.50016e-06	8.50249e-07	0.523896	0.498136	0.549656	0.803966	0.784011	0.823921	0.803951	0.783991	0.82391	-1.51279e-05	-9.06743e-05	6.04185e-05	0.100881	0.0939976	0.107764	0.0831337	0.0775202	0.0887472	0.0831275	0.0775141	0.088741	-6.14896e-06	-1.53675e-05	3.06955e-06	0.528133	0.505555	0.550712	0.784777	0.766572	0.802981	0.784749	0.76654	0.802957	-2.79877e-05	-9.51892e-05	3.92138e-05	0.13472	0.127701	0.141739	0.109722	0.103737	0.115706	0.109717	0.103732	0.115702	-4.71469e-06	-1.71459e-05	7.7165e-06	0.526977	0.506068	0.547886	0.776396	0.759274	0.793519	0.776382	0.759256	0.793509	-1.38996e-05	-7.68041e-05	4.90049e-05	0.161452	0.154682	0.168223	0.129806	0.123611	0.136002	0.129804	0.123608	0.136	-2.05052e-06	-1.66081e-05	1.2507e-05	0.534186	0.472888	0.589322	0.839047	0.803559	0.881137	0.83883	0.804097	0.880216	-0.000216839	-0.0022315	0.00112903	0.034786	0.0279054	0.0415729	0.0311583	0.0251382	0.0372089	0.0311652	0.0251578	0.037192	6.90085e-06	-6.49525e-05	8.43758e-05	0.524321	0.493707	0.556939	0.80329	0.777096	0.829628	0.803046	0.777191	0.829452	-0.000244217	-0.00156051	0.000312973	0.100278	0.0909506	0.107924	0.0828032	0.0763691	0.0894733	0.0828462	0.0763639	0.089698	4.30686e-05	-8.29291e-05	0.000383131	0.527507	0.502343	0.554435	0.783201	0.761126	0.807662	0.782872	0.760975	0.807259	-0.000328759	-0.00176179	0.000223377	0.133964	0.125936	0.142932	0.109574	0.103047	0.116515	0.109654	0.103198	0.116549	8.04154e-05	-5.183e-05	0.000585199	0.527882	0.505923	0.560203	0.775427	0.754001	0.799012	0.775079	0.753854	0.798723	-0.000347964	-0.00166686	0.000207995	0.161067	0.153387	0.168437	0.130023	0.123086	0.136778	0.130127	0.123093	0.136998	0.000104638	-3.90863e-05	0.000523344
X - 24431	0.568866	0.527659	0.610073	0.83793	0.808668	0.867193	0.839395	0.810368	0.868423	0.00146502	-0.000551369	0.00348142	0.0354254	0.0305701	0.0402808	0.031775	0.0275412	0.0360089	0.0317871	0.0275535	0.0360207	1.20821e-05	-4.86677e-05	7.28319e-05	0.554594	0.530241	0.578947	0.803966	0.784011	0.823921	0.804795	0.784922	0.824667	0.000828712	-0.000353573	0.002011	0.100641	0.0937795	0.107503	0.0831337	0.0775202	0.0887472	0.0830592	0.0774492	0.0886693	-7.44496e-05	-0.000255502	0.000106603	0.557128	0.535769	0.578487	0.784777	0.766572	0.802981	0.785647	0.767519	0.803776	0.000870868	-0.000229331	0.00197107	0.134506	0.127506	0.141506	0.109722	0.103737	0.115706	0.109629	0.103648	0.11561	-9.29676e-05	-0.000330644	0.000144709	0.551369	0.531701	0.571036	0.776396	0.759274	0.793519	0.776973	0.7599	0.794047	0.00057679	-0.000454713	0.00160829	0.161334	0.154576	0.168092	0.129806	0.123611	0.136002	0.12977	0.123575	0.135965	-3.61775e-05	-0.000316589	0.000244234	0.563401	0.504539	0.627207	0.837181	0.797062	0.87347	0.838072	0.79725	0.874648	0.000890298	-0.00225663	0.00384073	0.0352987	0.0294793	0.0402252	0.0317009	0.0264401	0.0360537	0.0317277	0.0264703	0.0360945	2.6853e-05	-5.43758e-05	0.000180801	0.553528	0.524278	0.577681	0.801699	0.781496	0.827446	0.802167	0.780917	0.827507	0.000467981	-0.00159919	0.00228042	0.100224	0.092374	0.107653	0.0829785	0.0760249	0.0889893	0.0829801	0.0760787	0.0893304	1.52608e-06	-0.000224092	0.000494935	0.557229	0.534674	0.57934	0.783185	0.7558	0.806515	0.783775	0.756484	0.806992	0.000590649	-0.000696367	0.00175692	0.134385	0.124568	0.143939	0.10986	0.102445	0.118587	0.10987	0.102307	0.118948	9.29252e-06	-0.00026344	0.000649697	0.551194	0.529314	0.575461	0.775601	0.754413	0.796401	0.775846	0.754296	0.796852	0.000245732	-0.00122343	0.00130713	0.160705	0.151953	0.168561	0.129526	0.122279	0.138363	0.129635	0.122269	0.138958	0.000108612	-0.000198785	0.00107136
X - 24432	0.527973	0.486836	0.56911	0.83793	0.808668	0.867193	0.838172	0.808961	0.867383	0.000241681	-0.000310346	0.000793708	0.0354716	0.0306067	0.0403365	0.031775	0.0275412	0.0360089	0.0317755	0.0275417	0.0360092	4.42498e-07	-1.61678e-05	1.70528e-05	0.515587	0.490684	0.54049	0.803966	0.784011	0.823921	0.804025	0.78409	0.823959	5.86976e-05	-0.000270185	0.000387581	0.100916	0.0940254	0.107806	0.0831337	0.0775202	0.0887472	0.0831334	0.0775192	0.0887476	-2.81582e-07	-4.99496e-05	4.93865e-05	0.522842	0.501288	0.544396	0.784777	0.766572	0.802981	0.784837	0.766641	0.803032	6.00934e-05	-0.000242956	0.000363143	0.134948	0.127916	0.141981	0.109722	0.103737	0.115706	0.109719	0.103734	0.115705	-2.27407e-06	-6.56352e-05	6.10871e-05	0.521222	0.501345	0.541098	0.776396	0.759274	0.793519	0.776473	0.759363	0.793582	7.62896e-05	-0.000210389	0.000362968	0.161785	0.155003	0.168567	0.129806	0.123611	0.136002	0.129807	0.123612	0.136002	8.71376e-07	-7.41926e-05	7.59353e-05	0.523384	0.456745	0.579037	0.838411	0.79569	0.86629	0.838511	0.794931	0.867356	0.000100267	-0.00193622	0.00211105	0.0349523	0.028678	0.0413679	0.0313295	0.0257854	0.0371512	0.0313338	0.0257609	0.0371892	4.29144e-06	-4.3715e-05	6.41267e-05	0.510881	0.464839	0.541614	0.803199	0.778955	0.82552	0.802982	0.777748	0.825481	-0.000216472	-0.00153198	0.000594293	0.100384	0.0916559	0.109322	0.0829932	0.0771187	0.0903625	0.0830442	0.0771183	0.0904839	5.09858e-05	-5.94847e-05	0.000243292	0.51891	0.457546	0.546396	0.783864	0.760251	0.801937	0.783692	0.760116	0.801851	-0.000171929	-0.00161342	0.000506274	0.134711	0.126242	0.143244	0.109896	0.102458	0.117309	0.109967	0.102469	0.117303	7.11926e-05	-5.29252e-05	0.000389064	0.517194	0.454662	0.540723	0.776323	0.751415	0.799021	0.776136	0.751488	0.79927	-0.000187154	-0.00136657	0.000547404	0.161192	0.153639	0.169284	0.129613	0.121442	0.136988	0.129707	0.121574	0.137077	9.40556e-05	-6.84648e-05	0.000507019
X - 24456	0.614697	0.573573	0.65582	0.83793	0.808668	0.867193	0.83954	0.81076	0.868321	0.00161019	-0.00151542	0.00473579	0.0353518	0.0305142	0.0401895	0.031775	0.0275412	0.0360089	0.0317987	0.0275649	0.0360325	2.36516e-05	-7.71572e-05	0.00012446	0.580495	0.555654	0.605335	0.803966	0.784011	0.823921	0.803753	0.783861	0.823644	-0.000213081	-0.00210713	0.00168096	0.1004	0.0935758	0.107225	0.0831337	0.0775202	0.0887472	0.0832176	0.0775998	0.0888354	8.38923e-05	-0.000208126	0.00037591	0.589366	0.567975	0.610757	0.784777	0.766572	0.802981	0.785691	0.767592	0.803791	0.00091492	-0.000815413	0.00264525	0.133804	0.126855	0.140752	0.109722	0.103737	0.115706	0.109647	0.10366	0.115635	-7.42482e-05	-0.000458378	0.000309881	0.58457	0.564836	0.604304	0.776396	0.759274	0.793519	0.777416	0.760389	0.794443	0.00101927	-0.000620583	0.00265912	0.160269	0.153549	0.16699	0.129806	0.123611	0.136002	0.12972	0.123519	0.135922	-8.56806e-05	-0.000531257	0.000359896	0.607286	0.557374	0.661155	0.835725	0.798874	0.875604	0.836585	0.799237	0.876324	0.00085982	-0.00349678	0.00554717	0.0357435	0.0298094	0.0424411	0.0321702	0.0271016	0.0381101	0.0322265	0.0271095	0.0382134	5.63144e-05	-0.00010814	0.000207874	0.579754	0.55467	0.606472	0.802463	0.77449	0.828416	0.80189	0.776122	0.827246	-0.000572588	-0.00417163	0.00196759	0.101105	0.0942245	0.110443	0.0838607	0.0777799	0.0910514	0.0840449	0.0778085	0.0909786	0.000184114	-0.000191411	0.000827538	0.588565	0.56701	0.613633	0.781856	0.757103	0.807948	0.782544	0.756414	0.808399	0.000687753	-0.00197108	0.00269166	0.134359	0.125832	0.143824	0.110546	0.102482	0.118978	0.110606	0.10244	0.118769	5.9389e-05	-0.000359456	0.000969742	0.58311	0.560596	0.611308	0.772418	0.748416	0.792801	0.773136	0.748126	0.793531	0.000717813	-0.00210312	0.00291811	0.161216	0.153335	0.170746	0.131198	0.122266	0.139044	0.131297	0.122009	0.139624	9.92568e-05	-0.000669271	0.00135528
X - 24457	0.510158	0.466682	0.553636	0.83793	0.808668	0.867193	0.838225	0.809134	0.867316	0.000294584	-0.00156995	0.00215912	0.0354822	0.0306163	0.0403481	0.031775	0.0275412	0.0360089	0.0318224	0.027584	0.0360607	4.73438e-05	-1.92336e-05	0.000113921	0.514982	0.488972	0.540992	0.803966	0.784011	0.823921	0.804043	0.784071	0.824015	7.72572e-05	-0.00115623	0.00131074	0.100914	0.0940255	0.107803	0.0831337	0.0775202	0.0887472	0.0830782	0.077467	0.0886893	-5.55428e-05	-0.000254813	0.000143727	0.519308	0.496981	0.541635	0.784777	0.766572	0.802981	0.784901	0.76669	0.803112	0.000124307	-0.000963334	0.00121195	0.134937	0.127907	0.141967	0.109722	0.103737	0.115706	0.109584	0.103601	0.115567	-0.000137316	-0.000392688	0.000118056	0.524506	0.503838	0.545175	0.776396	0.759274	0.793519	0.776872	0.759765	0.79398	0.000475814	-0.000564633	0.00151626	0.161668	0.154891	0.168444	0.129806	0.123611	0.136002	0.129597	0.123403	0.13579	-0.000209517	-0.000502647	8.36143e-05	0.508947	0.455186	0.560507	0.833473	0.797918	0.8715	0.833608	0.798685	0.872172	0.000135155	-0.00270662	0.00316916	0.0354201	0.0293517	0.0410956	0.0318399	0.0268183	0.0369154	0.0318946	0.0268972	0.0369609	5.46468e-05	-2.43855e-05	0.000210833	0.5118	0.476037	0.542423	0.803129	0.772015	0.825426	0.802928	0.772006	0.824507	-0.000201174	-0.00239879	0.00139592	0.100442	0.0934125	0.108061	0.0829428	0.077322	0.0895013	0.0829421	0.0774631	0.0894892	-7.81875e-07	-0.000218283	0.000349987	0.516065	0.478062	0.54022	0.783057	0.757658	0.802507	0.782918	0.757753	0.802729	-0.00013952	-0.00250437	0.00138224	0.134698	0.127041	0.144808	0.109814	0.102772	0.117058	0.109763	0.10306	0.116957	-5.11427e-05	-0.000372245	0.000436028	0.520583	0.492181	0.545581	0.775441	0.752371	0.795596	0.775641	0.752839	0.796365	0.000199581	-0.00197078	0.00130722	0.161478	0.154099	0.168703	0.129891	0.122775	0.136978	0.129795	0.122984	0.13677	-9.59716e-05	-0.000396703	0.000480174
X - 24460	0.70306	0.66725	0.738871	0.83793	0.808668	0.867193	0.838981	0.809913	0.868049	0.0010509	-0.000216978	0.00231878	0.0350762	0.0302909	0.0398614	0.031775	0.0275412	0.0360089	0.0317775	0.0275443	0.0360107	2.47425e-06	-3.52834e-05	4.02319e-05	0.650481	0.626878	0.674083	0.803966	0.784011	0.823921	0.804575	0.784699	0.824451	0.000609321	-0.000288855	0.0015075	0.098797	0.0921137	0.10548	0.0831337	0.0775202	0.0887472	0.0831296	0.0775171	0.0887421	-4.09183e-06	-0.00011979	0.000111606	0.637177	0.616134	0.658219	0.784777	0.766572	0.802981	0.78556	0.76742	0.8037	0.000783141	-1.96074e-05	0.00158589	0.131432	0.124619	0.138244	0.109722	0.103737	0.115706	0.109697	0.103714	0.115681	-2.43809e-05	-0.000182811	0.000134049	0.626138	0.606529	0.645748	0.776396	0.759274	0.793519	0.776902	0.759813	0.79399	0.000505066	-0.000229703	0.00123983	0.157432	0.150809	0.164054	0.129806	0.123611	0.136002	0.129791	0.123596	0.135986	-1.52257e-05	-0.000201719	0.000171267	0.701073	0.659136	0.733749	0.837089	0.801326	0.873653	0.838075	0.802947	0.87437	0.00098654	-0.00116967	0.00372965	0.0352314	0.0289501	0.0414543	0.0320115	0.0263849	0.0375111	0.0320265	0.026392	0.0374927	1.4986e-05	-3.94779e-05	0.000135254	0.649702	0.617649	0.671728	0.804029	0.780161	0.826727	0.804303	0.780462	0.827031	0.000274029	-0.00176934	0.00149417	0.0990895	0.092129	0.106965	0.0835224	0.0773207	0.089798	0.0835794	0.0773321	0.0898276	5.69893e-05	-0.000114535	0.000583821	0.636509	0.605751	0.657125	0.784096	0.762656	0.804125	0.784457	0.76252	0.804798	0.000360308	-0.00162524	0.00157688	0.132035	0.124607	0.139895	0.110398	0.102888	0.11634	0.110478	0.102881	0.116874	8.01323e-05	-0.000150328	0.000968686	0.626343	0.597477	0.648763	0.775957	0.758985	0.790589	0.776025	0.758212	0.790616	6.8512e-05	-0.00227781	0.00105982	0.158079	0.150212	0.167592	0.130499	0.122138	0.137223	0.130623	0.122206	0.137672	0.00012409	-0.00015247	0.00131441
X - 24462	0.495243	0.453139	0.537347	0.83793	0.808668	0.867193	0.837085	0.807462	0.866708	-0.000845124	-0.00274932	0.00105907	0.0354804	0.030614	0.0403467	0.031775	0.0275412	0.0360089	0.0317439	0.0275139	0.0359738	-3.11493e-05	-8.66748e-05	2.43762e-05	0.506644	0.481173	0.532115	0.803966	0.784011	0.823921	0.804273	0.784223	0.824323	0.000306945	-0.000843685	0.00145758	0.100942	0.0940497	0.107835	0.0831337	0.0775202	0.0887472	0.0830483	0.0774382	0.0886585	-8.53663e-05	-0.000256966	8.62337e-05	0.506339	0.484092	0.528585	0.784777	0.766572	0.802981	0.785163	0.76692	0.803406	0.000386363	-0.000659257	0.00143198	0.135001	0.127966	0.142037	0.109722	0.103737	0.115706	0.109624	0.103639	0.115609	-9.76548e-05	-0.000328591	0.000133281	0.511859	0.491198	0.53252	0.776396	0.759274	0.793519	0.776882	0.75973	0.794034	0.000485652	-0.000494443	0.00146575	0.161844	0.155059	0.168629	0.129806	0.123611	0.136002	0.129617	0.123419	0.135814	-0.000189614	-0.000460631	8.14029e-05	0.488615	0.441093	0.551465	0.838886	0.804725	0.877449	0.837106	0.802433	0.875874	-0.00177943	-0.00683954	0.000887561	0.0357087	0.0293586	0.0421453	0.0319118	0.0262826	0.0375367	0.0318968	0.0263329	0.0374883	-1.49853e-05	-9.6278e-05	7.36138e-05	0.495995	0.456764	0.529172	0.805	0.780127	0.831498	0.804786	0.780774	0.830472	-0.000213592	-0.00291552	0.00133197	0.101743	0.0922406	0.110191	0.0835768	0.0748357	0.0912172	0.0835857	0.0747261	0.0913233	8.97245e-06	-0.000236194	0.000470022	0.497552	0.463101	0.523474	0.785257	0.765398	0.809987	0.785131	0.765291	0.810381	-0.000126378	-0.00402716	0.0011778	0.135872	0.127341	0.147709	0.110307	0.102369	0.118824	0.110337	0.102635	0.118877	2.99453e-05	-0.000281294	0.000728332	0.500814	0.458892	0.529168	0.776515	0.755438	0.799418	0.776515	0.755923	0.800405	6.66616e-07	-0.00370271	0.00152327	0.162317	0.153079	0.172141	0.13029	0.122379	0.138764	0.130243	0.122363	0.138783	-4.65965e-05	-0.000354447	0.000789467
X - 24465	0.533917	0.489506	0.578328	0.83793	0.808668	0.867193	0.837796	0.808496	0.867096	-0.000134267	-0.00112728	0.000858748	0.0354555	0.0305941	0.0403169	0.031775	0.0275412	0.0360089	0.0317831	0.0275484	0.0360179	8.11621e-06	-3.64164e-05	5.26488e-05	0.520629	0.495581	0.545678	0.803966	0.784011	0.823921	0.803923	0.783976	0.82387	-4.30644e-05	-0.000653289	0.000567161	0.100875	0.0939924	0.107758	0.0831337	0.0775202	0.0887472	0.0831981	0.0775812	0.088815	6.44074e-05	-4.59565e-05	0.000174771	0.527951	0.506185	0.549717	0.784777	0.766572	0.802981	0.784841	0.766636	0.803046	6.42355e-05	-0.000495941	0.000624412	0.134815	0.127794	0.141836	0.109722	0.103737	0.115706	0.109727	0.10374	0.115713	4.80858e-06	-0.000137991	0.000147608	0.530871	0.510778	0.550964	0.776396	0.759274	0.793519	0.776562	0.759456	0.793667	0.000165456	-0.0003736	0.000704513	0.161572	0.154801	0.168342	0.129806	0.123611	0.136002	0.129806	0.123611	0.136002	8.38487e-08	-0.000164371	0.000164538	0.536926	0.482176	0.591866	0.835668	0.808121	0.871338	0.835414	0.808276	0.871203	-0.000253905	-0.00242313	0.00115582	0.0358768	0.0295503	0.0412433	0.0322516	0.0270986	0.0371363	0.0322659	0.0271545	0.037127	1.42648e-05	-5.982e-05	0.000133463	0.522855	0.490438	0.552807	0.80349	0.781179	0.82367	0.803276	0.781158	0.82299	-0.000213748	-0.00141291	0.000672425	0.101501	0.0931002	0.110794	0.0837596	0.0766892	0.0907952	0.0838649	0.0767503	0.0909208	0.00010537	-2.91922e-05	0.00062161	0.52815	0.501296	0.559033	0.783879	0.757512	0.802719	0.783685	0.756759	0.802379	-0.000194049	-0.00129208	0.000467368	0.135356	0.127622	0.144161	0.110336	0.104549	0.118576	0.110429	0.104586	0.118914	9.20409e-05	-8.82711e-05	0.00063773	0.529708	0.507386	0.55678	0.775706	0.748558	0.795676	0.775555	0.748288	0.79486	-0.000151017	-0.00141814	0.00049113	0.161988	0.155115	0.169781	0.130221	0.1227	0.138642	0.130325	0.122823	0.138585	0.000104363	-0.000102822	0.000803429
X - 24466	0.529669	0.487515	0.571823	0.83793	0.808668	0.867193	0.838198	0.808976	0.86742	0.00026769	-0.000385047	0.000920426	0.0354696	0.030605	0.0403343	0.031775	0.0275412	0.0360089	0.0317672	0.0275342	0.0360002	-7.80849e-06	-3.63739e-05	2.07569e-05	0.521533	0.49676	0.546306	0.803966	0.784011	0.823921	0.803945	0.784021	0.823869	-2.09205e-05	-0.000478481	0.00043664	0.100926	0.0940349	0.107817	0.0831337	0.0775202	0.0887472	0.0831447	0.0775288	0.0887605	1.10062e-05	-6.49842e-05	8.69966e-05	0.513055	0.491156	0.534954	0.784777	0.766572	0.802981	0.784659	0.766464	0.802854	-0.000117382	-0.000582932	0.000348168	0.135	0.127965	0.142036	0.109722	0.103737	0.115706	0.109762	0.103775	0.11575	4.06921e-05	-6.18073e-05	0.000143192	0.515908	0.495778	0.536038	0.776396	0.759274	0.793519	0.776426	0.759324	0.793528	2.95632e-05	-0.000410836	0.000469963	0.161828	0.155045	0.168611	0.129806	0.123611	0.136002	0.129846	0.123649	0.136043	4.00882e-05	-8.03611e-05	0.000160537	0.51895	0.442659	0.582215	0.83883	0.804345	0.877035	0.838848	0.803808	0.87751	1.83945e-05	-0.00214136	0.00197073	0.0357671	0.0310662	0.0429712	0.0321022	0.027455	0.0386601	0.0321047	0.02746	0.0386523	2.43757e-06	-7.06859e-05	8.57481e-05	0.512478	0.454019	0.548473	0.804649	0.779803	0.828579	0.804367	0.778851	0.828673	-0.000281392	-0.00178889	0.000690502	0.101221	0.0915097	0.109719	0.0835499	0.0750136	0.0894699	0.0836254	0.0751405	0.0895169	7.54703e-05	-4.44656e-05	0.000412719	0.506211	0.462319	0.534729	0.784693	0.764218	0.805144	0.784264	0.763634	0.804042	-0.000428635	-0.00270905	0.000478482	0.135495	0.127695	0.144476	0.110321	0.10359	0.11703	0.110456	0.10359	0.117086	0.000135314	-3.47315e-05	0.000764699	0.508559	0.464295	0.540682	0.776717	0.755067	0.795522	0.776433	0.754844	0.793662	-0.00028438	-0.00225822	0.000519898	0.162608	0.154264	0.171886	0.13041	0.122921	0.137225	0.13058	0.123049	0.137255	0.000169913	-2.51625e-05	0.00106438
X - 24468	0.545828	0.501658	0.589997	0.83793	0.808668	0.867193	0.837633	0.808277	0.866989	-0.000296878	-0.00137812	0.000784362	0.0354266	0.0305701	0.0402831	0.031775	0.0275412	0.0360089	0.031743	0.0275124	0.0359736	-3.20244e-05	-6.83779e-05	4.32913e-06	0.538554	0.51306	0.564048	0.803966	0.784011	0.823921	0.804061	0.784096	0.824025	9.48215e-05	-0.0005843	0.000773943	0.100727	0.0938568	0.107597	0.0831337	0.0775202	0.0887472	0.0830662	0.0774541	0.0886783	-6.7509e-05	-0.000172274	3.72557e-05	0.540053	0.517744	0.562361	0.784777	0.766572	0.802981	0.785054	0.76686	0.803248	0.000277414	-0.000364321	0.000919149	0.134672	0.12766	0.141685	0.109722	0.103737	0.115706	0.109681	0.103697	0.115665	-4.075e-05	-0.000177492	9.59918e-05	0.546507	0.525872	0.567141	0.776396	0.759274	0.793519	0.776419	0.759306	0.793533	2.27113e-05	-0.000579566	0.000624988	0.161256	0.154496	0.168017	0.129806	0.123611	0.136002	0.129804	0.123608	0.136	-1.8581e-06	-0.00016098	0.000157264	0.543292	0.476831	0.607093	0.838985	0.802309	0.872414	0.838401	0.801839	0.872604	-0.000584235	-0.00290964	0.000521648	0.0351173	0.0281635	0.0411163	0.0314631	0.0253576	0.037421	0.0314414	0.025316	0.0373802	-2.17522e-05	-9.10957e-05	4.39988e-05	0.537793	0.505525	0.569228	0.801762	0.776175	0.826366	0.801662	0.775912	0.826029	-0.000100326	-0.00160566	0.000909219	0.100867	0.0925825	0.108086	0.0834349	0.0769325	0.0891333	0.0834085	0.0769835	0.0891871	-2.63716e-05	-0.000177091	0.000150895	0.540161	0.516048	0.565619	0.783545	0.75756	0.806443	0.783609	0.757595	0.806429	6.37781e-05	-0.00151156	0.00089918	0.134408	0.126562	0.14193	0.109815	0.102588	0.117095	0.109833	0.102538	0.117095	1.87263e-05	-0.000143942	0.000395239	0.545107	0.522385	0.573457	0.775877	0.750567	0.797143	0.775718	0.750513	0.79692	-0.000159054	-0.00200658	0.000483183	0.161493	0.152197	0.169213	0.130064	0.120669	0.136619	0.130126	0.120718	0.136586	6.18823e-05	-0.000113862	0.000539713
X - 24469	0.517575	0.475872	0.559279	0.83793	0.808668	0.867193	0.838	0.808723	0.867278	6.99783e-05	-0.00152784	0.0016678	0.0354784	0.0306122	0.0403446	0.031775	0.0275412	0.0360089	0.0317402	0.02751	0.0359703	-3.48516e-05	-8.99437e-05	2.02406e-05	0.492446	0.467206	0.517686	0.803966	0.784011	0.823921	0.804847	0.784894	0.8248	0.000880819	-0.000209473	0.00197111	0.100954	0.09406	0.107847	0.0831337	0.0775202	0.0887472	0.0829971	0.0773894	0.0886047	-0.000136616	-0.000296262	2.30301e-05	0.493227	0.470845	0.515609	0.784777	0.766572	0.802981	0.785598	0.767401	0.803794	0.000821097	-0.000188394	0.00183059	0.135016	0.127979	0.142052	0.109722	0.103737	0.115706	0.109585	0.103605	0.115565	-0.000136579	-0.000349998	7.68401e-05	0.502363	0.481811	0.522915	0.776396	0.759274	0.793519	0.776918	0.759819	0.794017	0.000521707	-0.000447927	0.00149134	0.161875	0.155089	0.168661	0.129806	0.123611	0.136002	0.129768	0.123574	0.135962	-3.80906e-05	-0.000292908	0.000216727	0.498529	0.440103	0.558053	0.833425	0.792985	0.87407	0.833042	0.793695	0.87353	-0.000382565	-0.0026803	0.00149033	0.0347287	0.0283429	0.0412207	0.0312391	0.025403	0.0370378	0.0312118	0.0253695	0.0370104	-2.72709e-05	-9.98066e-05	4.45983e-05	0.491918	0.457003	0.520496	0.801386	0.774896	0.82356	0.802061	0.775293	0.82516	0.000674898	-0.0011812	0.00219574	0.101076	0.0940109	0.110514	0.0835867	0.0773317	0.0914968	0.0834927	0.077219	0.0913061	-9.40266e-05	-0.000295096	0.000166986	0.493352	0.468395	0.52052	0.784045	0.758307	0.806985	0.78467	0.758893	0.808469	0.000624844	-0.000711937	0.00198468	0.134822	0.125399	0.143822	0.109839	0.102309	0.11856	0.109761	0.102292	0.118539	-7.82793e-05	-0.000298148	0.000249717	0.494773	0.472087	0.517237	0.774692	0.750517	0.795575	0.775006	0.751336	0.795581	0.000314359	-0.00139027	0.00145379	0.16176	0.154134	0.170732	0.130268	0.122416	0.137911	0.130304	0.122389	0.137925	3.58269e-05	-0.00024844	0.000717982
X - 24470	0.590139	0.547574	0.632705	0.83793	0.808668	0.867193	0.839213	0.810219	0.868208	0.00128292	-0.000478207	0.00304405	0.035373	0.0305275	0.0402185	0.031775	0.0275412	0.0360089	0.0317658	0.0275333	0.0359983	-9.20138e-06	-7.14521e-05	5.30493e-05	0.57382	0.548459	0.599182	0.803966	0.784011	0.823921	0.804928	0.785071	0.824786	0.000962379	-0.000205964	0.00213072	0.10035	0.0935163	0.107183	0.0831337	0.0775202	0.0887472	0.0831539	0.0775413	0.0887665	2.0198e-05	-0.000148344	0.00018874	0.564083	0.541962	0.586204	0.784777	0.766572	0.802981	0.785282	0.767117	0.803447	0.000505708	-0.00053299	0.0015444	0.134204	0.127225	0.141183	0.109722	0.103737	0.115706	0.109745	0.103758	0.115731	2.31886e-05	-0.000201465	0.000247842	0.563128	0.542764	0.583492	0.776396	0.759274	0.793519	0.777045	0.759956	0.794135	0.00064899	-0.000336315	0.0016343	0.160667	0.153934	0.167399	0.129806	0.123611	0.136002	0.129797	0.1236	0.135993	-9.55654e-06	-0.000274975	0.000255862	0.586175	0.527042	0.647733	0.832179	0.790154	0.870082	0.833221	0.790685	0.871718	0.00104205	-0.00119972	0.00491716	0.0353363	0.0300795	0.0409052	0.0318865	0.0268612	0.0372528	0.0318951	0.0269657	0.037263	8.60766e-06	-7.43344e-05	0.000124336	0.57191	0.540114	0.602807	0.802116	0.774046	0.826325	0.802739	0.774768	0.827214	0.000622676	-0.000933178	0.00193287	0.100426	0.0919942	0.111553	0.0836538	0.0769467	0.0919312	0.0837217	0.0769515	0.0920186	6.78906e-05	-0.000131466	0.000401239	0.562829	0.537636	0.587258	0.782686	0.761303	0.802073	0.782821	0.760975	0.801399	0.000134244	-0.00162338	0.0012069	0.134997	0.127796	0.143751	0.110825	0.105212	0.117603	0.110916	0.10551	0.117541	9.14382e-05	-0.000150082	0.00073563	0.56233	0.538059	0.58335	0.77295	0.752063	0.792562	0.773224	0.752254	0.792837	0.000273604	-0.00117678	0.00131565	0.161056	0.15344	0.16842	0.130934	0.124092	0.138471	0.131025	0.124268	0.138774	9.04509e-05	-0.000248742	0.000859574
X - 24473	0.539536	0.500054	0.579018	0.83793	0.808668	0.867193	0.83772	0.80838	0.867059	-0.000210366	-0.00154369	0.00112296	0.0354665	0.0306034	0.0403296	0.031775	0.0275412	0.0360089	0.0317596	0.0275276	0.0359916	-1.54205e-05	-5.19658e-05	2.11248e-05	0.526939	0.502076	0.551801	0.803966	0.784011	0.823921	0.803447	0.783442	0.823452	-0.000519326	-0.00137274	0.000334091	0.100929	0.0940409	0.107817	0.0831337	0.0775202	0.0887472	0.0831382	0.0775223	0.0887542	4.54289e-06	-0.000115809	0.000124895	0.53144	0.509653	0.553227	0.784777	0.766572	0.802981	0.784516	0.766282	0.80275	-0.000260439	-0.00104609	0.000525213	0.1349	0.127873	0.141926	0.109722	0.103737	0.115706	0.109691	0.103704	0.115678	-3.06841e-05	-0.000191297	0.000129929	0.534594	0.514359	0.55483	0.776396	0.759274	0.793519	0.776266	0.759124	0.793409	-0.000129988	-0.000865094	0.000605117	0.161636	0.154862	0.168411	0.129806	0.123611	0.136002	0.129737	0.123538	0.135935	-6.9612e-05	-0.000257029	0.000117805	0.539594	0.489768	0.587247	0.835014	0.802533	0.864628	0.834555	0.79878	0.865224	-0.000458779	-0.00345858	0.00108653	0.0361211	0.0302751	0.0416168	0.0324464	0.0267913	0.0376422	0.0324398	0.0268652	0.0376329	-6.61503e-06	-5.03428e-05	4.97934e-05	0.526983	0.49722	0.552817	0.802312	0.780217	0.822524	0.80158	0.779371	0.821946	-0.000731764	-0.00294524	0.000557427	0.101527	0.0934635	0.109985	0.0837852	0.0772964	0.0897462	0.0838165	0.0773833	0.0897187	3.1282e-05	-0.000128282	0.0002829	0.529965	0.505767	0.557578	0.782182	0.761389	0.80673	0.781584	0.760564	0.806247	-0.000598521	-0.00257836	0.000489463	0.135703	0.127527	0.146021	0.110751	0.104191	0.11983	0.110778	0.104172	0.119728	2.67644e-05	-0.000175027	0.000380288	0.532199	0.510165	0.555085	0.774491	0.750051	0.794724	0.774033	0.749308	0.794697	-0.000458078	-0.00234779	0.000505796	0.162282	0.155127	0.171365	0.13069	0.122987	0.140095	0.130697	0.123055	0.140009	7.3652e-06	-0.000225197	0.000417822
X - 24474	0.490646	0.449656	0.531636	0.83793	0.808668	0.867193	0.837812	0.808475	0.867149	-0.000118381	-0.00158577	0.00134901	0.0354806	0.0306142	0.040347	0.031775	0.0275412	0.0360089	0.0317115	0.0274841	0.035939	-6.347e-05	-0.000113209	-1.37307e-05	0.509995	0.484654	0.535336	0.803966	0.784011	0.823921	0.803703	0.783702	0.823704	-0.000263044	-0.00132523	0.00079914	0.100934	0.0940418	0.107826	0.0831337	0.0775202	0.0887472	0.0831011	0.0774867	0.0887155	-3.2625e-05	-0.000187594	0.000122344	0.507251	0.485245	0.529256	0.784777	0.766572	0.802981	0.784745	0.766527	0.802962	-3.19295e-05	-0.000999437	0.000935577	0.134992	0.127957	0.142027	0.109722	0.103737	0.115706	0.109697	0.103711	0.115683	-2.46443e-05	-0.000227365	0.000178077	0.503881	0.483778	0.523984	0.776396	0.759274	0.793519	0.776558	0.759431	0.793684	0.00016126	-0.000723062	0.00104558	0.16186	0.155075	0.168646	0.129806	0.123611	0.136002	0.129721	0.123526	0.135917	-8.49963e-05	-0.000321453	0.000151461	0.489894	0.446434	0.539277	0.836004	0.798471	0.871327	0.835441	0.797151	0.871344	-0.000562913	-0.00388233	0.00140135	0.035174	0.0275534	0.0413048	0.0316122	0.0246057	0.0371025	0.0315542	0.0244885	0.0370183	-5.79896e-05	-0.000153992	2.79812e-05	0.501036	0.460059	0.534747	0.803384	0.781608	0.828526	0.802788	0.780671	0.827978	-0.000595773	-0.00391697	0.000810233	0.100778	0.0910572	0.11019	0.083208	0.075692	0.0899564	0.0832239	0.0756507	0.0899108	1.58857e-05	-0.000203856	0.000478737	0.499756	0.467875	0.530735	0.784089	0.757716	0.802176	0.783809	0.757819	0.802319	-0.000279992	-0.00222768	0.000932043	0.13524	0.126946	0.143178	0.110102	0.103376	0.116235	0.11015	0.103684	0.116265	4.72656e-05	-0.000227472	0.000644306	0.498033	0.47662	0.521751	0.77579	0.749089	0.796987	0.775579	0.749413	0.79692	-0.000211118	-0.00170569	0.000803443	0.161945	0.151659	0.169667	0.130104	0.123157	0.136655	0.130117	0.123053	0.136639	1.38432e-05	-0.000228903	0.000639561
X - 24475	0.515589	0.473734	0.557443	0.83793	0.808668	0.867193	0.837842	0.808592	0.867092	-8.81983e-05	-0.000427707	0.00025131	0.0354751	0.0306097	0.0403406	0.031775	0.0275412	0.0360089	0.0317736	0.0275398	0.0360074	-1.38043e-06	-1.37789e-05	1.10181e-05	0.522048	0.497255	0.546841	0.803966	0.784011	0.823921	0.804006	0.78405	0.823963	4.04958e-05	-0.000188951	0.000269943	0.1009	0.0940105	0.107789	0.0831337	0.0775202	0.0887472	0.0831149	0.0775019	0.0887279	-1.88146e-05	-5.24438e-05	1.48146e-05	0.518667	0.496746	0.540589	0.784777	0.766572	0.802981	0.784824	0.766623	0.803026	4.77174e-05	-0.000167335	0.00026277	0.134946	0.127914	0.141978	0.109722	0.103737	0.115706	0.109715	0.10373	0.1157	-6.78825e-06	-5.11894e-05	3.76129e-05	0.510976	0.490823	0.531128	0.776396	0.759274	0.793519	0.776413	0.759288	0.793537	1.62752e-05	-0.00018243	0.00021498	0.161829	0.155046	0.168612	0.129806	0.123611	0.136002	0.129806	0.123611	0.136002	1.37881e-07	-5.229e-05	5.25657e-05	0.511301	0.445041	0.58299	0.836485	0.789977	0.869602	0.836285	0.78967	0.869615	-0.000200258	-0.00147739	0.000857496	0.0355107	0.0291873	0.0420302	0.0318429	0.0258206	0.037998	0.031849	0.0258315	0.0380031	6.1527e-06	-3.94634e-05	7.85563e-05	0.513612	0.458504	0.549978	0.799802	0.776314	0.82062	0.799569	0.776022	0.820413	-0.000232903	-0.00191979	0.000744082	0.101663	0.093065	0.110617	0.0843571	0.0767661	0.0917521	0.0843971	0.0768001	0.0917618	3.9917e-05	-0.000110156	0.000272301	0.512378	0.46027	0.545726	0.780616	0.759288	0.806107	0.780373	0.759034	0.805892	-0.000242429	-0.00204208	0.000475376	0.136065	0.126114	0.144131	0.111477	0.103744	0.119057	0.111552	0.103769	0.119068	7.51401e-05	-7.03977e-05	0.00044435	0.506036	0.464507	0.537181	0.772815	0.747776	0.798445	0.77252	0.747225	0.798288	-0.000294692	-0.00179086	0.000304031	0.162917	0.152523	0.172714	0.131755	0.123432	0.141856	0.13186	0.123503	0.142128	0.000104123	-4.18497e-05	0.000582039
X - 24489	0.522203	0.481673	0.562734	0.83793	0.808668	0.867193	0.837879	0.808616	0.867143	-5.08762e-05	-0.000537708	0.000435955	0.0354714	0.0306068	0.040336	0.031775	0.0275412	0.0360089	0.0317771	0.0275431	0.036011	2.06088e-06	-1.55735e-05	1.96952e-05	0.518552	0.493423	0.543681	0.803966	0.784011	0.823921	0.803955	0.784004	0.823906	-1.05804e-05	-0.00035809	0.000336929	0.100906	0.0940182	0.107795	0.0831337	0.0775202	0.0887472	0.0831313	0.0775183	0.0887442	-2.42172e-06	-5.37468e-05	4.89033e-05	0.51872	0.496827	0.540614	0.784777	0.766572	0.802981	0.784724	0.766517	0.802932	-5.21364e-05	-0.000355435	0.000251163	0.13497	0.127937	0.142002	0.109722	0.103737	0.115706	0.109717	0.103732	0.115702	-4.90226e-06	-6.92278e-05	5.94232e-05	0.524182	0.503943	0.544422	0.776396	0.759274	0.793519	0.776483	0.759366	0.793599	8.62401e-05	-0.000203917	0.000376398	0.161742	0.154962	0.168522	0.129806	0.123611	0.136002	0.129798	0.123603	0.135993	-8.19743e-06	-8.39156e-05	6.75207e-05	0.521627	0.464689	0.582238	0.840518	0.803521	0.875187	0.840255	0.803902	0.873823	-0.000263556	-0.0022959	0.000487641	0.0359522	0.0288456	0.0429218	0.0322177	0.0263211	0.0388141	0.0322283	0.0263348	0.0387998	1.06079e-05	-1.82447e-05	9.22741e-05	0.517342	0.477411	0.554809	0.80506	0.778869	0.824818	0.804782	0.778759	0.824786	-0.000278471	-0.00200259	0.000350608	0.101003	0.0923902	0.110411	0.0831771	0.0768561	0.0904278	0.0832239	0.0768917	0.0904207	4.67783e-05	-3.76894e-05	0.000278375	0.517301	0.478343	0.541995	0.784855	0.763747	0.804021	0.784554	0.762808	0.803975	-0.000300974	-0.00198364	0.000217336	0.135077	0.126432	0.146508	0.109753	0.102586	0.119135	0.109817	0.102618	0.119283	6.39726e-05	-4.69356e-05	0.000339192	0.522953	0.49487	0.544275	0.776056	0.754393	0.795469	0.775894	0.754706	0.795576	-0.000161454	-0.00138518	0.000382418	0.162167	0.153863	0.171728	0.130102	0.12195	0.13832	0.13017	0.12219	0.138412	6.75929e-05	-7.32095e-05	0.000443599
X - 24493	0.484036	0.442483	0.52559	0.83793	0.808668	0.867193	0.838682	0.809869	0.867494	0.000751371	-0.00106584	0.00256859	0.0354868	0.0306197	0.0403539	0.031775	0.0275412	0.0360089	0.0318124	0.0275744	0.0360504	3.74046e-05	-1.93884e-05	9.41975e-05	0.495723	0.470331	0.521115	0.803966	0.784011	0.823921	0.804268	0.784393	0.824143	0.000301563	-0.000867109	0.00147024	0.100986	0.0940904	0.107881	0.0831337	0.0775202	0.0887472	0.083251	0.0776331	0.0888689	0.000117303	-5.44912e-05	0.000289097	0.503352	0.481311	0.525392	0.784777	0.766572	0.802981	0.785582	0.76745	0.803715	0.000805902	-0.000241488	0.00185329	0.135023	0.127986	0.142059	0.109722	0.103737	0.115706	0.10981	0.103825	0.115795	8.84487e-05	-0.000137719	0.000314616	0.51139	0.491112	0.531669	0.776396	0.759274	0.793519	0.777442	0.760377	0.794507	0.00104559	6.7204e-05	0.00202397	0.161829	0.155046	0.168612	0.129806	0.123611	0.136002	0.129764	0.123575	0.135954	-4.16722e-05	-0.000305781	0.000222436	0.485698	0.443947	0.548959	0.840779	0.800377	0.879099	0.841187	0.802112	0.880477	0.00040785	-0.00164751	0.00261545	0.035615	0.0293888	0.0403875	0.0318518	0.0261663	0.0365506	0.0318942	0.0262175	0.0366409	4.24755e-05	-4.82446e-05	0.000155058	0.494109	0.469237	0.524419	0.80337	0.7741	0.828086	0.803338	0.775116	0.828265	-3.15547e-05	-0.00205985	0.0014843	0.101693	0.0956119	0.109863	0.0837849	0.0778692	0.0900481	0.083933	0.0780357	0.0903218	0.000148151	-5.11027e-05	0.000538043	0.497659	0.470591	0.525538	0.784208	0.760327	0.808655	0.78451	0.761221	0.80867	0.000301589	-0.00188701	0.00151525	0.135613	0.127799	0.143872	0.110259	0.103124	0.116907	0.110426	0.103201	0.116901	0.000167052	-9.9622e-05	0.000781516	0.503239	0.462435	0.529747	0.775364	0.754302	0.796529	0.775905	0.75468	0.797328	0.000540738	-0.00138673	0.00172881	0.162444	0.154108	0.172102	0.130523	0.121797	0.139204	0.130607	0.121672	0.139229	8.35205e-05	-0.00022549	0.000741944
X - 24494	0.508333	0.465173	0.551493	0.83793	0.808668	0.867193	0.837896	0.808371	0.86742	-3.46389e-05	-0.00202032	0.00195105	0.0354793	0.030613	0.0403455	0.031775	0.0275412	0.0360089	0.0317257	0.0274969	0.0359544	-4.93632e-05	-0.000144261	4.55349e-05	0.494996	0.469505	0.520486	0.803966	0.784011	0.823921	0.80455	0.784654	0.824447	0.000584154	-0.000665512	0.00183382	0.100961	0.0940674	0.107855	0.0831337	0.0775202	0.0887472	0.0830514	0.0774448	0.0886581	-8.22397e-05	-0.000327431	0.000162952	0.513428	0.491318	0.535538	0.784777	0.766572	0.802981	0.785868	0.76771	0.804027	0.00109187	-0.000101394	0.00228514	0.134987	0.127952	0.142022	0.109722	0.103737	0.115706	0.10943	0.103457	0.115402	-0.000292024	-0.000599709	1.5661e-05	0.511084	0.490824	0.531344	0.776396	0.759274	0.793519	0.777179	0.760069	0.794289	0.000782475	-0.000361846	0.0019268	0.161847	0.155062	0.168631	0.129806	0.123611	0.136002	0.129469	0.123282	0.135657	-0.000336678	-0.000687386	1.40304e-05	0.497181	0.432299	0.546477	0.834107	0.7986	0.867173	0.833567	0.797628	0.866588	-0.000540238	-0.00495022	0.00296852	0.0357535	0.0305911	0.04116	0.0321857	0.0275366	0.0370789	0.0321452	0.0275401	0.0370663	-4.05096e-05	-0.000160889	0.000121895	0.49025	0.466067	0.515782	0.80343	0.772214	0.825523	0.803642	0.773048	0.825149	0.000211537	-0.0021021	0.00147643	0.101805	0.0919331	0.111375	0.0840184	0.076684	0.0920293	0.0839998	0.0766189	0.0920506	-1.85681e-05	-0.000310089	0.000433332	0.50258	0.464368	0.532014	0.784108	0.759669	0.807413	0.784846	0.76092	0.807628	0.000737693	-0.00106036	0.0021377	0.135513	0.126064	0.143542	0.110381	0.103286	0.117862	0.110172	0.102898	0.117835	-0.000208574	-0.000563909	0.000315104	0.501274	0.464742	0.530367	0.775775	0.750793	0.797814	0.776167	0.750639	0.7979	0.00039229	-0.00151514	0.00184223	0.162668	0.153535	0.170605	0.130707	0.123536	0.138675	0.130482	0.123301	0.13846	-0.000224844	-0.000623595	0.000420164
X - 24495	0.485301	0.442644	0.527958	0.83793	0.808668	0.867193	0.836198	0.806439	0.865958	-0.00173193	-0.00358916	0.000125291	0.0354862	0.0306195	0.040353	0.031775	0.0275412	0.0360089	0.0317561	0.0275238	0.0359884	-1.88774e-05	-8.71094e-05	4.93545e-05	0.510299	0.485227	0.535371	0.803966	0.784011	0.823921	0.803657	0.783631	0.823684	-0.000308651	-0.00150952	0.000892215	0.100931	0.0940409	0.107821	0.0831337	0.0775202	0.0887472	0.0830625	0.0774495	0.0886756	-7.11471e-05	-0.00026618	0.000123885	0.51251	0.490699	0.534321	0.784777	0.766572	0.802981	0.785056	0.766838	0.803274	0.000279238	-0.000860102	0.00141858	0.134955	0.127923	0.141986	0.109722	0.103737	0.115706	0.109615	0.103631	0.115599	-0.000106714	-0.000362419	0.000148992	0.516659	0.496556	0.536762	0.776396	0.759274	0.793519	0.777085	0.759971	0.7942	0.000688812	-0.000396228	0.00177385	0.161753	0.154972	0.168533	0.129806	0.123611	0.136002	0.129596	0.123403	0.135789	-0.000209913	-0.000509769	8.99418e-05	0.488667	0.43459	0.548087	0.838525	0.801285	0.87722	0.836255	0.800688	0.87784	-0.0022708	-0.00643269	0.000693062	0.0357274	0.0307911	0.0425605	0.0320218	0.0274205	0.038071	0.0320098	0.0273678	0.0381	-1.20237e-05	-0.000112092	0.000110132	0.50926	0.464277	0.538932	0.803833	0.777699	0.829114	0.803101	0.77682	0.828357	-0.00073198	-0.0035194	0.000939579	0.101219	0.0929315	0.110972	0.0834273	0.0771272	0.0905335	0.0834093	0.076943	0.0907609	-1.80017e-05	-0.000240425	0.000407314	0.512037	0.464682	0.542013	0.784423	0.763793	0.804915	0.78429	0.763767	0.805071	-0.000132456	-0.00276964	0.00102345	0.135283	0.126048	0.145902	0.110211	0.103377	0.117391	0.110175	0.103458	0.117318	-3.62227e-05	-0.000362937	0.000459231	0.515141	0.464688	0.542902	0.775524	0.754299	0.796809	0.77587	0.755078	0.796767	0.000346053	-0.00110233	0.00135082	0.162067	0.152461	0.171779	0.130424	0.12333	0.137564	0.130314	0.123016	0.137458	-0.000110509	-0.000426948	0.000331965
2-methoxyhydroquinone glucuronide (2)	0.569206	0.527573	0.610839	0.83793	0.808668	0.867193	0.838162	0.808932	0.867391	0.000231286	-0.000876728	0.0013393	0.0354211	0.0305657	0.0402766	0.031775	0.0275412	0.0360089	0.0317586	0.0275273	0.0359899	-1.63722e-05	-6.00281e-05	2.72837e-05	0.537248	0.512163	0.562333	0.803966	0.784011	0.823921	0.803685	0.783728	0.823641	-0.000281452	-0.00104399	0.000481083	0.100777	0.0939049	0.107649	0.0831337	0.0775202	0.0887472	0.0831439	0.0775285	0.0887594	1.02469e-05	-0.000105872	0.000126366	0.541889	0.520113	0.563665	0.784777	0.766572	0.802981	0.784771	0.766562	0.802979	-5.91139e-06	-0.000725792	0.000713969	0.134654	0.127644	0.141663	0.109722	0.103737	0.115706	0.109707	0.10372	0.115693	-1.50217e-05	-0.000164319	0.000134276	0.542029	0.521891	0.562166	0.776396	0.759274	0.793519	0.776318	0.759178	0.793458	-7.83879e-05	-0.000749099	0.000592323	0.161368	0.154606	0.168129	0.129806	0.123611	0.136002	0.129753	0.123556	0.13595	-5.31008e-05	-0.000229621	0.000123419	0.56758	0.505559	0.615463	0.836988	0.801074	0.871973	0.83675	0.800786	0.869662	-0.000238487	-0.00271368	0.00178313	0.0354609	0.0300673	0.0413031	0.0319222	0.0272838	0.0375154	0.0319145	0.0272386	0.0375119	-7.71045e-06	-9.57015e-05	8.76896e-05	0.538051	0.507369	0.575305	0.802725	0.776269	0.824376	0.802027	0.773613	0.824284	-0.000698296	-0.0036475	0.000620123	0.10069	0.0929782	0.110293	0.0833755	0.0766154	0.091783	0.0834462	0.0765785	0.0918584	7.06506e-05	-0.000101421	0.000454221	0.541799	0.510992	0.571154	0.784088	0.758936	0.808487	0.783633	0.75814	0.808373	-0.000455145	-0.00276004	0.000427636	0.135065	0.126025	0.145004	0.110278	0.102574	0.116472	0.110358	0.102661	0.116686	7.97428e-05	-0.000133444	0.000567559	0.541907	0.517826	0.569625	0.775043	0.754541	0.793384	0.774566	0.754527	0.793405	-0.000476991	-0.00254368	0.000403433	0.162246	0.154687	0.170407	0.130804	0.123482	0.138375	0.130864	0.123497	0.138649	5.99215e-05	-0.000170332	0.00061826
4-vinylguaiacol glucuronide	0.525674	0.486245	0.565102	0.83793	0.808668	0.867193	0.838867	0.809661	0.868072	0.000936677	-0.000696008	0.00256936	0.0354759	0.0306101	0.0403417	0.031775	0.0275412	0.0360089	0.0317382	0.0275089	0.0359676	-3.67953e-05	-9.55284e-05	2.19378e-05	0.522791	0.498055	0.547527	0.803966	0.784011	0.823921	0.804794	0.784793	0.824794	0.00082749	-0.000253403	0.00190838	0.100932	0.09404	0.107824	0.0831337	0.0775202	0.0887472	0.0829973	0.0773895	0.0886052	-0.000136356	-0.000304871	3.21599e-05	0.509164	0.487333	0.530995	0.784777	0.766572	0.802981	0.785259	0.767034	0.803483	0.00048231	-0.000553169	0.00151779	0.135001	0.127966	0.142037	0.109722	0.103737	0.115706	0.109606	0.103621	0.11559	-0.000115959	-0.000340157	0.000108238	0.506514	0.486388	0.526639	0.776396	0.759274	0.793519	0.776737	0.759602	0.793873	0.000340851	-0.000619848	0.00130155	0.16187	0.155084	0.168655	0.129806	0.123611	0.136002	0.129668	0.123473	0.135864	-0.000137664	-0.000397903	0.000122574	0.502146	0.438661	0.561868	0.836273	0.801364	0.871646	0.836806	0.80334	0.871943	0.000532383	-0.00156592	0.00269434	0.0353984	0.0287024	0.0413105	0.0318117	0.026024	0.0369998	0.0317819	0.0260123	0.0369542	-2.97896e-05	-0.000114256	5.94552e-05	0.500306	0.450102	0.536719	0.803046	0.778392	0.831406	0.803534	0.778484	0.831951	0.000488014	-0.000741825	0.00158236	0.100743	0.0920786	0.108997	0.0833279	0.0740099	0.0918867	0.0832297	0.0739275	0.0918722	-9.81814e-05	-0.000318773	0.000120063	0.494377	0.46817	0.52002	0.785035	0.761264	0.809161	0.785149	0.761497	0.807489	0.000114519	-0.00151985	0.00112773	0.134776	0.1264	0.144219	0.109795	0.100957	0.117358	0.109752	0.10091	0.117188	-4.32793e-05	-0.00027458	0.000348337	0.494229	0.465951	0.519946	0.775977	0.752504	0.797997	0.776	0.752928	0.798844	2.29454e-05	-0.00148149	0.000956674	0.162083	0.153238	0.170882	0.130232	0.120612	0.138193	0.130182	0.120493	0.137932	-5.00259e-05	-0.000336236	0.000488823
X - 24499	0.505688	0.466261	0.545114	0.83793	0.808668	0.867193	0.837773	0.808421	0.867125	-0.000156836	-0.00128579	0.000972123	0.0354787	0.0306125	0.0403449	0.031775	0.0275412	0.0360089	0.0317756	0.0275421	0.0360091	6.1813e-07	-3.64643e-05	3.77005e-05	0.484007	0.459515	0.508499	0.803966	0.784011	0.823921	0.804315	0.784304	0.824326	0.000349342	-0.000420115	0.0011188	0.100954	0.0940603	0.107848	0.0831337	0.0775202	0.0887472	0.0830289	0.0774187	0.088639	-0.000104824	-0.000218972	9.32357e-06	0.497947	0.476499	0.519396	0.784777	0.766572	0.802981	0.784817	0.766575	0.803059	4.07205e-05	-0.000666634	0.000748076	0.135011	0.127975	0.142048	0.109722	0.103737	0.115706	0.10966	0.103674	0.115646	-6.20698e-05	-0.000212136	8.79967e-05	0.499581	0.479698	0.519464	0.776396	0.759274	0.793519	0.776478	0.759337	0.793619	8.15734e-05	-0.000585375	0.000748522	0.161873	0.155087	0.168659	0.129806	0.123611	0.136002	0.12972	0.123523	0.135917	-8.61066e-05	-0.000263864	9.16509e-05	0.48586	0.438702	0.528876	0.837345	0.798035	0.874772	0.836565	0.796014	0.874649	-0.000780644	-0.00590505	0.000886895	0.0357519	0.0300997	0.0421199	0.0320764	0.0270565	0.0374114	0.0320909	0.0270603	0.037411	1.44724e-05	-4.77059e-05	0.000115847	0.489359	0.448601	0.525357	0.804005	0.781719	0.831434	0.803869	0.780139	0.831313	-0.00013651	-0.00358442	0.00109433	0.10115	0.093082	0.109293	0.0833883	0.0760978	0.0907819	0.083341	0.0759721	0.0906467	-4.72951e-05	-0.000220364	0.00025803	0.491503	0.463289	0.520045	0.784134	0.762985	0.804405	0.78361	0.762289	0.803045	-0.000524138	-0.0035171	0.000772089	0.135208	0.127719	0.144197	0.109883	0.102793	0.116981	0.10993	0.102959	0.116894	4.69294e-05	-0.000203956	0.000578266	0.490704	0.465647	0.50844	0.77551	0.755441	0.798881	0.775052	0.755021	0.797596	-0.000458494	-0.00301618	0.000608399	0.161893	0.154373	0.169867	0.130063	0.121897	0.139127	0.130114	0.122289	0.139056	5.08867e-05	-0.000242112	0.00079937
phenylacetyl-beta-alanine	0.525377	0.483361	0.567393	0.83793	0.808668	0.867193	0.83793	0.808676	0.867185	8.53136e-08	-7.2008e-05	7.21786e-05	0.035469	0.0306048	0.0403332	0.031775	0.0275412	0.0360089	0.0317753	0.0275414	0.0360092	2.80825e-07	-1.15287e-06	1.71452e-06	0.522733	0.497801	0.547666	0.803966	0.784011	0.823921	0.803951	0.783994	0.823907	-1.52865e-05	-6.20892e-05	3.15163e-05	0.100896	0.0940085	0.107784	0.0831337	0.0775202	0.0887472	0.0831339	0.0775203	0.0887475	2.25691e-07	-4.01519e-06	4.46658e-06	0.518532	0.496531	0.540533	0.784777	0.766572	0.802981	0.784768	0.766562	0.802974	-8.69393e-06	-5.01186e-05	3.27307e-05	0.134952	0.12792	0.141984	0.109722	0.103737	0.115706	0.109722	0.103737	0.115707	3.5262e-08	-5.59456e-06	5.66508e-06	0.52141	0.50104	0.541779	0.776396	0.759274	0.793519	0.776407	0.759284	0.793529	1.02673e-05	-2.8702e-05	4.92366e-05	0.161754	0.154973	0.168535	0.129806	0.123611	0.136002	0.129805	0.12361	0.136001	-7.20987e-07	-7.4077e-06	5.96573e-06	0.528171	0.463967	0.582567	0.837789	0.799703	0.875833	0.837529	0.799342	0.875714	-0.000259538	-0.00248582	0.000692173	0.0358704	0.0282866	0.0438837	0.0321591	0.0257166	0.0392542	0.0321659	0.0257185	0.0392463	6.8564e-06	-3.08789e-05	6.20459e-05	0.52276	0.470833	0.557485	0.804434	0.779096	0.828401	0.804152	0.779035	0.828293	-0.00028243	-0.00156223	0.000391091	0.101403	0.0927141	0.110326	0.0836527	0.0773447	0.0912634	0.0837009	0.077399	0.0912937	4.81627e-05	-4.45395e-05	0.000231883	0.517969	0.467399	0.547454	0.783236	0.76213	0.8028	0.782905	0.761948	0.802703	-0.000330793	-0.00206974	0.00038574	0.135803	0.126198	0.143402	0.110782	0.103244	0.116519	0.110861	0.103546	0.116534	7.9207e-05	-3.26126e-05	0.000389965	0.519811	0.473574	0.5474	0.775448	0.753445	0.795421	0.775115	0.7534	0.795359	-0.000333707	-0.00219947	0.000257653	0.162796	0.153471	0.171973	0.130937	0.123208	0.139458	0.13104	0.123343	0.139517	0.000103372	-2.97499e-05	0.000420295
X - 24515	0.550164	0.505942	0.594386	0.83793	0.808668	0.867193	0.840299	0.81132	0.869278	0.00236862	-0.000723075	0.00546032	0.0354429	0.0305827	0.040303	0.031775	0.0275412	0.0360089	0.0317111	0.027487	0.0359351	-6.39606e-05	-0.000151725	2.38035e-05	0.518875	0.493183	0.544567	0.803966	0.784011	0.823921	0.803857	0.783981	0.823733	-0.000108944	-0.00179559	0.0015777	0.100919	0.0940308	0.107807	0.0831337	0.0775202	0.0887472	0.0831264	0.0775079	0.0887448	-7.34486e-06	-0.000263503	0.000248813	0.522437	0.499875	0.544999	0.784777	0.766572	0.802981	0.785303	0.767155	0.80345	0.000526027	-0.00102685	0.0020789	0.134861	0.127835	0.141887	0.109722	0.103737	0.115706	0.109601	0.103612	0.11559	-0.000120323	-0.000467806	0.000227161	0.517335	0.496698	0.537972	0.776396	0.759274	0.793519	0.776764	0.759694	0.793833	0.000367032	-0.00105388	0.00178794	0.161763	0.154981	0.168544	0.129806	0.123611	0.136002	0.129813	0.12361	0.136016	6.76925e-06	-0.00038757	0.000401108	0.546698	0.495246	0.60426	0.835749	0.797342	0.879344	0.837164	0.798426	0.879641	0.00141537	-0.00275402	0.006382	0.0355897	0.0292109	0.0414127	0.0319881	0.0269519	0.0371218	0.0319303	0.0269153	0.037031	-5.77632e-05	-0.000197764	5.16718e-05	0.517317	0.483241	0.554103	0.802247	0.77728	0.822094	0.801527	0.777852	0.82171	-0.000720721	-0.00459894	0.00156704	0.101115	0.092243	0.109625	0.0836386	0.0767945	0.0906784	0.0836955	0.0767621	0.0908243	5.69287e-05	-0.000217393	0.000530344	0.521554	0.488767	0.555907	0.782905	0.757694	0.806127	0.782829	0.757263	0.806338	-7.58272e-05	-0.00262174	0.00169519	0.135365	0.124015	0.145771	0.110595	0.103142	0.117221	0.110568	0.103095	0.117213	-2.73657e-05	-0.000350497	0.000621516	0.516347	0.488963	0.544622	0.774843	0.754818	0.794929	0.774641	0.755227	0.794151	-0.000201814	-0.00257251	0.00150167	0.162763	0.150907	0.173084	0.131049	0.122827	0.140199	0.131178	0.123217	0.140022	0.000129096	-0.000308298	0.000890726
X - 24518	0.643372	0.60139	0.685355	0.83793	0.808668	0.867193	0.845024	0.816781	0.873268	0.00709408	0.00265927	0.0115289	0.0351943	0.0303779	0.0400108	0.031775	0.0275412	0.0360089	0.0316878	0.0274694	0.0359063	-8.71847e-05	-0.000230796	5.64267e-05	0.582141	0.556488	0.607794	0.803966	0.784011	0.823921	0.80754	0.787917	0.827164	0.00357411	0.000816824	0.00633139	0.0999322	0.0931393	0.106725	0.0831337	0.0775202	0.0887472	0.0831337	0.0775231	0.0887443	3.55698e-08	-0.000392452	0.000392523	0.58275	0.560408	0.605092	0.784777	0.766572	0.802981	0.788406	0.770388	0.806424	0.00362954	0.00119872	0.00606037	0.133277	0.126354	0.1402	0.109722	0.103737	0.115706	0.109398	0.103418	0.115378	-0.000323827	-0.000829993	0.000182339	0.582923	0.562401	0.603444	0.776396	0.759274	0.793519	0.779816	0.762867	0.796765	0.00341944	0.00114781	0.00569106	0.159495	0.152802	0.166187	0.129806	0.123611	0.136002	0.129264	0.12307	0.135459	-0.000541712	-0.00113396	5.05393e-05	0.640981	0.593462	0.698658	0.835111	0.797187	0.867604	0.842401	0.807358	0.872899	0.00729014	0.00186953	0.0137534	0.0354185	0.0297847	0.0419448	0.0320614	0.026787	0.0381549	0.0320094	0.0267997	0.0379489	-5.20259e-05	-0.000210332	0.00014828	0.58044	0.550292	0.614367	0.801126	0.778669	0.826191	0.804565	0.782327	0.828841	0.00343793	-0.000173155	0.00653581	0.0998547	0.0923964	0.108774	0.0836394	0.0768143	0.0923562	0.0837421	0.0770472	0.092521	0.000102688	-0.000353019	0.000773556	0.581228	0.550752	0.613343	0.782148	0.759915	0.80682	0.785702	0.764322	0.810184	0.00355363	0.00046883	0.00623225	0.133582	0.124079	0.142851	0.110694	0.101944	0.119013	0.110493	0.101667	0.118513	-0.000200675	-0.00077234	0.000602836	0.58153	0.555472	0.604131	0.775178	0.757441	0.797257	0.778339	0.76044	0.79862	0.00316117	0.00068374	0.00519683	0.16027	0.150901	0.170586	0.130984	0.121981	0.139693	0.130584	0.121482	0.139054	-0.00039969	-0.00100744	0.000566234
X - 24519	0.549551	0.506852	0.59225	0.83793	0.808668	0.867193	0.838227	0.809006	0.867448	0.000296866	-0.000269998	0.000863729	0.0354674	0.030603	0.0403318	0.031775	0.0275412	0.0360089	0.0317667	0.027534	0.0359994	-8.30763e-06	-2.56858e-05	9.07051e-06	0.515766	0.490736	0.540795	0.803966	0.784011	0.823921	0.803932	0.783971	0.823893	-3.38349e-05	-0.000396699	0.000329029	0.100929	0.0940379	0.10782	0.0831337	0.0775202	0.0887472	0.0831347	0.0775201	0.0887493	1.02704e-06	-4.9129e-05	5.11831e-05	0.512481	0.490406	0.534557	0.784777	0.766572	0.802981	0.784783	0.766579	0.802986	6.12529e-06	-0.000327947	0.000340197	0.134991	0.127957	0.142025	0.109722	0.103737	0.115706	0.10973	0.103744	0.115717	8.45152e-06	-5.74584e-05	7.43615e-05	0.508717	0.488198	0.529236	0.776396	0.759274	0.793519	0.776401	0.759278	0.793523	4.3476e-06	-0.00033029	0.000338985	0.161844	0.15506	0.168627	0.129806	0.123611	0.136002	0.129811	0.123615	0.136008	5.16657e-06	-7.37347e-05	8.40678e-05	0.534122	0.420572	0.58742	0.836203	0.784995	0.870584	0.836316	0.785113	0.870553	0.000113725	-0.0016	0.00187004	0.0356085	0.0295499	0.0444048	0.0319661	0.0270502	0.0400385	0.031967	0.0270492	0.0400378	8.06507e-07	-4.87964e-05	4.67186e-05	0.509159	0.458317	0.542377	0.802998	0.780297	0.827489	0.802738	0.78014	0.827331	-0.000259597	-0.00234456	0.000530718	0.101928	0.0926517	0.111787	0.0840055	0.0761285	0.0913159	0.0840462	0.076167	0.0913161	4.06673e-05	-6.36616e-05	0.000251157	0.507204	0.460326	0.5361	0.78401	0.765408	0.808534	0.783746	0.764826	0.80885	-0.000263517	-0.00200084	0.000405324	0.136351	0.128413	0.14521	0.110772	0.103108	0.11841	0.110831	0.103029	0.118441	5.92789e-05	-6.5535e-05	0.000384955	0.503638	0.467529	0.52705	0.776232	0.755008	0.798273	0.775921	0.754451	0.797728	-0.000311906	-0.00179383	0.000231378	0.1629	0.15503	0.17132	0.130599	0.123633	0.138682	0.130674	0.123724	0.138692	7.42067e-05	-3.21754e-05	0.00050843
X - 24520	0.553103	0.511349	0.594857	0.83793	0.808668	0.867193	0.837763	0.808505	0.86702	-0.00016765	-0.00102424	0.000688939	0.035466	0.0306019	0.0403301	0.031775	0.0275412	0.0360089	0.0317708	0.0275373	0.0360042	-4.24972e-06	-3.23268e-05	2.38274e-05	0.517467	0.492428	0.542506	0.803966	0.784011	0.823921	0.804019	0.784055	0.823983	5.3407e-05	-0.000528395	0.000635209	0.100929	0.0940383	0.10782	0.0831337	0.0775202	0.0887472	0.0830756	0.077463	0.0886881	-5.81329e-05	-0.000147404	3.11378e-05	0.52325	0.501594	0.544905	0.784777	0.766572	0.802981	0.784834	0.766625	0.803043	5.74806e-05	-0.000463599	0.00057856	0.134968	0.127935	0.142001	0.109722	0.103737	0.115706	0.109691	0.103706	0.115676	-3.07592e-05	-0.000147843	8.63244e-05	0.524055	0.503914	0.544195	0.776396	0.759274	0.793519	0.776397	0.75927	0.793524	1.02006e-07	-0.000498609	0.000498813	0.161803	0.155021	0.168586	0.129806	0.123611	0.136002	0.129788	0.123592	0.135984	-1.86135e-05	-0.00015768	0.000120453	0.544613	0.45533	0.592723	0.838295	0.807044	0.8645	0.837755	0.806348	0.863995	-0.000539743	-0.00307662	0.000716552	0.0352588	0.0278024	0.0412315	0.0315666	0.0249901	0.0370925	0.0315682	0.0249928	0.0370766	1.61473e-06	-4.66475e-05	6.03618e-05	0.511828	0.470284	0.546994	0.801721	0.773815	0.822381	0.801442	0.773944	0.821061	-0.000278997	-0.00249303	0.000762554	0.101475	0.0938905	0.109457	0.0837106	0.0774375	0.0900656	0.0837095	0.077645	0.0902235	-1.15967e-06	-0.000220518	0.0004559	0.516737	0.457849	0.542115	0.782705	0.762504	0.803538	0.78238	0.761907	0.802415	-0.000324146	-0.00224562	0.000515907	0.135975	0.129065	0.145018	0.110876	0.104719	0.117573	0.110939	0.104695	0.117546	6.34989e-05	-0.00016531	0.000595551	0.517274	0.463328	0.541246	0.774278	0.752464	0.790714	0.773938	0.752483	0.790759	-0.000339821	-0.00218642	0.000430634	0.162689	0.154989	0.170191	0.131071	0.125725	0.137121	0.131159	0.125672	0.137172	8.76708e-05	-0.000149664	0.000682265
X - 24528	0.487227	0.444873	0.529582	0.83793	0.808668	0.867193	0.838691	0.809498	0.867883	0.000760235	-0.000780488	0.00230096	0.035482	0.0306154	0.0403485	0.031775	0.0275412	0.0360089	0.0317301	0.0275013	0.0359588	-4.49587e-05	-9.56271e-05	5.70965e-06	0.489158	0.46351	0.514806	0.803966	0.784011	0.823921	0.805108	0.785204	0.825012	0.00114187	0.000103353	0.00218038	0.100975	0.0940802	0.10787	0.0831337	0.0775202	0.0887472	0.0830118	0.0774048	0.0886188	-0.000121873	-0.000281492	3.77447e-05	0.495643	0.473345	0.51794	0.784777	0.766572	0.802981	0.785732	0.767569	0.803894	0.000954908	-7.74592e-07	0.00191059	0.135034	0.127996	0.142071	0.109722	0.103737	0.115706	0.109607	0.103627	0.115587	-0.00011499	-0.000320997	9.10168e-05	0.506646	0.486296	0.526997	0.776396	0.759274	0.793519	0.776877	0.759767	0.793988	0.000480995	-0.000394421	0.00135641	0.161861	0.155076	0.168647	0.129806	0.123611	0.136002	0.129686	0.123492	0.135881	-0.000119695	-0.000357711	0.000118322	0.485631	0.428318	0.543431	0.83907	0.800941	0.876821	0.839758	0.801673	0.877232	0.000687728	-0.00214046	0.00334764	0.0351521	0.0293928	0.0403187	0.031463	0.0262235	0.0362099	0.0314191	0.0261485	0.0361934	-4.39326e-05	-0.000132653	2.746e-05	0.48885	0.452441	0.520633	0.801867	0.777841	0.836137	0.802816	0.778763	0.837182	0.000948956	-0.00048116	0.00291993	0.100477	0.0922295	0.109009	0.0830951	0.0768818	0.0895669	0.0830193	0.0768436	0.0896179	-7.57464e-05	-0.000292128	0.000199794	0.491786	0.462866	0.522296	0.784137	0.757176	0.809967	0.784745	0.75819	0.810089	0.000607558	-0.00121494	0.00203563	0.134333	0.124278	0.14365	0.109467	0.102234	0.117123	0.109432	0.102219	0.117011	-3.51002e-05	-0.000339931	0.000415941	0.498301	0.464899	0.529459	0.774716	0.754903	0.798299	0.77472	0.754121	0.796737	4.12345e-06	-0.00207035	0.0012164	0.161496	0.154002	0.169713	0.13008	0.121914	0.137108	0.130074	0.121977	0.137177	-6.70052e-06	-0.000290173	0.000613661
X - 24530	0.507068	0.465087	0.549049	0.83793	0.808668	0.867193	0.838032	0.80882	0.867244	0.000101937	-0.000123078	0.000326952	0.0354822	0.0306161	0.0403483	0.031775	0.0275412	0.0360089	0.0317801	0.0275457	0.0360145	5.07516e-06	-5.08657e-07	1.0659e-05	0.513275	0.487887	0.538663	0.803966	0.784011	0.823921	0.80398	0.784031	0.823929	1.41163e-05	-0.000117245	0.000145478	0.100939	0.0940478	0.10783	0.0831337	0.0775202	0.0887472	0.08314	0.0775263	0.0887537	6.30627e-06	-1.03818e-05	2.29943e-05	0.525922	0.504106	0.547739	0.784777	0.766572	0.802981	0.78483	0.766629	0.803032	5.39156e-05	-6.22806e-05	0.000170112	0.134893	0.127864	0.141921	0.109722	0.103737	0.115706	0.109716	0.103731	0.1157	-5.81289e-06	-2.78648e-05	1.6239e-05	0.51821	0.497975	0.538446	0.776396	0.759274	0.793519	0.776454	0.759334	0.793574	5.7724e-05	-5.3956e-05	0.000169404	0.161741	0.15496	0.168521	0.129806	0.123611	0.136002	0.129809	0.123614	0.136005	3.1883e-06	-2.3123e-05	2.94997e-05	0.506866	0.456997	0.564049	0.831817	0.796385	0.868231	0.831555	0.796511	0.868005	-0.000262005	-0.00159682	0.000861647	0.035138	0.0293244	0.0413641	0.0316631	0.0265717	0.0375173	0.0316719	0.0265576	0.0374724	8.82354e-06	-5.81256e-05	0.000116873	0.515041	0.483666	0.55415	0.801567	0.777836	0.828405	0.801261	0.7777	0.828352	-0.000305791	-0.00128558	0.000182665	0.100506	0.0932519	0.109667	0.0832653	0.0773655	0.0901027	0.0833096	0.0773951	0.0901553	4.42633e-05	-6.43617e-05	0.000254372	0.526745	0.494524	0.553626	0.782642	0.761837	0.804514	0.782356	0.761908	0.804436	-0.000285272	-0.00155268	0.000377377	0.134103	0.127469	0.142334	0.109644	0.102566	0.116685	0.10971	0.102578	0.116837	6.5161e-05	-5.8068e-05	0.000368055	0.518352	0.488909	0.54345	0.774159	0.753684	0.792615	0.773873	0.753291	0.792285	-0.000285322	-0.00152496	0.000261599	0.160769	0.152986	0.168575	0.129715	0.123552	0.137674	0.129811	0.123541	0.137755	9.60236e-05	-3.5282e-05	0.000454966
X - 24531	0.465951	0.422003	0.509899	0.83793	0.808668	0.867193	0.838378	0.809378	0.867377	0.000447393	-0.00150893	0.00240371	0.0354863	0.0306191	0.0403534	0.031775	0.0275412	0.0360089	0.031823	0.0275842	0.0360619	4.80208e-05	-9.79259e-06	0.000105834	0.494788	0.468635	0.520941	0.803966	0.784011	0.823921	0.804698	0.784828	0.824569	0.000732092	-0.000522426	0.00198661	0.100966	0.0940714	0.10786	0.0831337	0.0775202	0.0887472	0.0832361	0.0776226	0.0888497	0.000102441	-7.47336e-05	0.000279615	0.495312	0.472603	0.51802	0.784777	0.766572	0.802981	0.785275	0.767114	0.803436	0.000498459	-0.000654018	0.00165094	0.135037	0.127999	0.142075	0.109722	0.103737	0.115706	0.109822	0.103839	0.115805	0.000100579	-0.000138277	0.000339436	0.503594	0.482778	0.52441	0.776396	0.759274	0.793519	0.777196	0.760106	0.794286	0.00079983	-0.000286436	0.00188609	0.161877	0.155091	0.168663	0.129806	0.123611	0.136002	0.129796	0.123606	0.135985	-1.03675e-05	-0.000295052	0.000274317	0.470709	0.410528	0.544681	0.838192	0.801273	0.876482	0.838022	0.800064	0.875795	-0.000169637	-0.00424734	0.00298688	0.0361491	0.0297632	0.0432326	0.0324503	0.0270311	0.038809	0.032507	0.0270497	0.0388527	5.66931e-05	-1.10814e-05	0.000213222	0.488898	0.458583	0.514918	0.80466	0.779984	0.830358	0.804931	0.780241	0.829344	0.000271594	-0.00206363	0.00198839	0.101814	0.0944379	0.110696	0.0838719	0.0769639	0.0906777	0.0840338	0.0770684	0.0907005	0.000161945	-4.09654e-05	0.000686255	0.489747	0.465666	0.512236	0.785481	0.75939	0.807847	0.785492	0.759431	0.807509	1.16459e-05	-0.00229426	0.00164766	0.135696	0.12657	0.144208	0.110137	0.102277	0.11722	0.110344	0.102368	0.117479	0.000207478	-8.53108e-05	0.000941526	0.494386	0.470811	0.516019	0.776121	0.748441	0.798185	0.776445	0.749286	0.798105	0.000323377	-0.00193149	0.00158512	0.162202	0.152527	0.17144	0.130208	0.121655	0.139462	0.130335	0.12186	0.139659	0.000126501	-0.000219562	0.000793844
vanillic acid glycine	0.554418	0.511517	0.597318	0.83793	0.808668	0.867193	0.838929	0.809755	0.868103	0.000999057	5.09646e-05	0.00194715	0.035471	0.030606	0.0403361	0.031775	0.0275412	0.0360089	0.0317474	0.027517	0.0359777	-2.7648e-05	-6.17206e-05	6.42472e-06	0.52686	0.501081	0.552638	0.803966	0.784011	0.823921	0.804423	0.784462	0.824383	0.000456493	-0.000182127	0.00109511	0.100919	0.0940276	0.107809	0.0831337	0.0775202	0.0887472	0.0830445	0.0774351	0.088654	-8.91592e-05	-0.000180774	2.45555e-06	0.51737	0.494947	0.539793	0.784777	0.766572	0.802981	0.785064	0.766873	0.803255	0.000287649	-0.000291996	0.000867293	0.134988	0.127953	0.142022	0.109722	0.103737	0.115706	0.109696	0.103712	0.11568	-2.58405e-05	-0.000144996	9.33151e-05	0.512677	0.492012	0.533343	0.776396	0.759274	0.793519	0.776614	0.759503	0.793724	0.000217179	-0.000327455	0.000761813	0.161858	0.155073	0.168644	0.129806	0.123611	0.136002	0.129788	0.123593	0.135983	-1.79744e-05	-0.000158514	0.000122565	0.516959	0.393388	0.593186	0.836178	0.802918	0.868655	0.836873	0.80309	0.869524	0.00069428	-0.00220071	0.00296125	0.0354542	0.0302452	0.0416556	0.0317934	0.0272078	0.0376358	0.0317777	0.0272324	0.0376477	-1.57104e-05	-0.000105814	7.24884e-05	0.504638	0.440195	0.549669	0.800854	0.776059	0.826372	0.801147	0.775917	0.826916	0.000293056	-0.00138018	0.00138835	0.100739	0.0914268	0.109141	0.0832004	0.0751581	0.0898035	0.0831561	0.0751881	0.0898381	-4.42995e-05	-0.000197757	0.000225082	0.501248	0.454253	0.537952	0.782713	0.763814	0.80209	0.782756	0.763465	0.801729	4.24633e-05	-0.00149407	0.000964572	0.135193	0.126611	0.144222	0.110148	0.102938	0.11897	0.110183	0.102968	0.11886	3.53222e-05	-0.000127655	0.000331068	0.50008	0.458416	0.530319	0.774405	0.754908	0.795277	0.77439	0.755552	0.794923	-1.4585e-05	-0.00174663	0.000892992	0.161868	0.152283	0.172345	0.13019	0.12234	0.139248	0.130241	0.122462	0.139276	5.05765e-05	-0.000135539	0.000443695
X - 24543	0.532367	0.490671	0.574063	0.83793	0.808668	0.867193	0.83796	0.808745	0.867175	2.9617e-05	-0.00147072	0.00152995	0.0354666	0.0306033	0.0403299	0.031775	0.0275412	0.0360089	0.0317682	0.0275357	0.0360007	-6.82704e-06	-6.36334e-05	4.99793e-05	0.524545	0.499345	0.549746	0.803966	0.784011	0.823921	0.803963	0.783987	0.82394	-2.61283e-06	-0.00104376	0.00103854	0.100898	0.094012	0.107784	0.0831337	0.0775202	0.0887472	0.0831003	0.0774856	0.088715	-3.33578e-05	-0.000194	0.000127284	0.523976	0.502152	0.545799	0.784777	0.766572	0.802981	0.785013	0.766805	0.803221	0.000236353	-0.000717418	0.00119012	0.134938	0.12791	0.141967	0.109722	0.103737	0.115706	0.109706	0.103719	0.115692	-1.58462e-05	-0.000224932	0.000193239	0.530675	0.510576	0.550774	0.776396	0.759274	0.793519	0.777053	0.759962	0.794143	0.000656054	-0.000257013	0.00156912	0.16166	0.154883	0.168437	0.129806	0.123611	0.136002	0.129717	0.123522	0.135913	-8.87718e-05	-0.00033321	0.000155666	0.53388	0.474413	0.584852	0.839135	0.804215	0.882288	0.838946	0.804307	0.880613	-0.000189052	-0.00411529	0.00215651	0.0356494	0.0289149	0.042252	0.0319409	0.0255686	0.0384849	0.0319383	0.0255889	0.0384534	-2.59773e-06	-7.59207e-05	9.96475e-05	0.52668	0.498778	0.552102	0.804845	0.781491	0.826172	0.804553	0.780817	0.8245	-0.000292345	-0.00249799	0.00121358	0.101541	0.0919969	0.113101	0.0836384	0.0768937	0.0929201	0.0836307	0.0768711	0.0928224	-7.66307e-06	-0.000179643	0.000279626	0.523553	0.499798	0.546446	0.784685	0.757884	0.802917	0.784529	0.756977	0.80243	-0.000156452	-0.0027247	0.00134095	0.135654	0.126753	0.143733	0.110283	0.105065	0.117358	0.110322	0.105061	0.117363	3.92124e-05	-0.00018835	0.000520445	0.529265	0.508999	0.553435	0.775173	0.750754	0.795359	0.775367	0.750624	0.796042	0.000193386	-0.00172318	0.00136953	0.162483	0.153875	0.170128	0.130705	0.124173	0.139583	0.130703	0.124064	0.139503	-2.79101e-06	-0.000305939	0.000507836
X - 24545	0.558787	0.519675	0.597899	0.83793	0.808668	0.867193	0.840377	0.811701	0.869053	0.00244655	0.000100601	0.0047925	0.0354503	0.0305894	0.0403112	0.031775	0.0275412	0.0360089	0.031718	0.0274919	0.0359441	-5.70434e-05	-0.000157395	4.33079e-05	0.550504	0.526217	0.574791	0.803966	0.784011	0.823921	0.806815	0.786954	0.826677	0.00284929	0.00115624	0.00454234	0.100734	0.0938603	0.107607	0.0831337	0.0775202	0.0887472	0.0829117	0.0773158	0.0885077	-0.000221962	-0.000501016	5.70927e-05	0.536098	0.514806	0.557391	0.784777	0.766572	0.802981	0.78686	0.768713	0.805006	0.00208333	0.000487279	0.00367939	0.134762	0.127744	0.141779	0.109722	0.103737	0.115706	0.109458	0.103484	0.115431	-0.00026408	-0.000627697	9.95359e-05	0.528342	0.508361	0.548323	0.776396	0.759274	0.793519	0.777588	0.760505	0.79467	0.00119133	-0.000348086	0.00273074	0.161661	0.154888	0.168434	0.129806	0.123611	0.136002	0.12956	0.123368	0.135751	-0.000246601	-0.000677739	0.000184537	0.560932	0.514478	0.61918	0.837103	0.800794	0.872956	0.839484	0.804558	0.87394	0.0023803	-0.000964807	0.00619574	0.0350043	0.0292772	0.0409586	0.0314663	0.0261056	0.0369951	0.0314101	0.0260187	0.0369376	-5.61972e-05	-0.000216955	9.78632e-05	0.548872	0.518381	0.582153	0.803835	0.778845	0.825382	0.806392	0.781872	0.827027	0.00255634	0.000511397	0.00517619	0.100204	0.0906872	0.108965	0.0829377	0.0762098	0.0906396	0.0827691	0.0759189	0.0904723	-0.000168589	-0.00060038	0.000244356	0.534427	0.503296	0.559716	0.784181	0.765681	0.805455	0.785834	0.766148	0.80568	0.00165338	-0.00114571	0.00365442	0.134401	0.125052	0.143424	0.109776	0.101523	0.118003	0.109608	0.101284	0.117945	-0.00016782	-0.000689097	0.000538039	0.527033	0.492931	0.554148	0.775464	0.754842	0.796596	0.776236	0.755239	0.797497	0.000772202	-0.00292404	0.00243975	0.161413	0.153045	0.171769	0.129901	0.12294	0.138127	0.129802	0.122625	0.138296	-9.93084e-05	-0.000677412	0.00113506
X - 24546	0.578276	0.537922	0.61863	0.83793	0.808668	0.867193	0.837816	0.808533	0.867098	-0.000114497	-0.000285639	5.66452e-05	0.0354405	0.0305804	0.0403005	0.031775	0.0275412	0.0360089	0.031778	0.0275437	0.0360123	2.96251e-06	-1.71987e-06	7.6449e-06	0.535554	0.511027	0.56008	0.803966	0.784011	0.823921	0.803986	0.784029	0.823943	1.99324e-05	-8.79376e-05	0.000127802	0.100849	0.0939661	0.107733	0.0831337	0.0775202	0.0887472	0.0831386	0.077525	0.0887522	4.90388e-06	-8.78498e-06	1.85927e-05	0.524942	0.503405	0.546479	0.784777	0.766572	0.802981	0.784811	0.766606	0.803015	3.40712e-05	-6.39436e-05	0.000132086	0.134912	0.127884	0.14194	0.109722	0.103737	0.115706	0.109721	0.103736	0.115705	-8.4551e-07	-1.88434e-05	1.71524e-05	0.520909	0.501009	0.540809	0.776396	0.759274	0.793519	0.776445	0.759322	0.793567	4.81971e-05	-4.51561e-05	0.00014155	0.161795	0.155014	0.168575	0.129806	0.123611	0.136002	0.129794	0.123599	0.135989	-1.22966e-05	-3.337e-05	8.7767e-06	0.571878	0.50663	0.626053	0.835985	0.791098	0.876821	0.835557	0.791101	0.876561	-0.000427573	-0.00286763	0.00119144	0.0352797	0.0297633	0.0420762	0.0317028	0.0269178	0.0378613	0.0317124	0.0269106	0.0378706	9.62733e-06	-3.28482e-05	6.34765e-05	0.532227	0.497819	0.56367	0.802408	0.775779	0.830004	0.802096	0.775102	0.830163	-0.000312065	-0.00202748	0.00036695	0.100621	0.0918021	0.108902	0.0832783	0.0755748	0.0909756	0.0833378	0.0756408	0.0911226	5.94637e-05	-3.99206e-05	0.000257794	0.521483	0.475589	0.54782	0.78304	0.75938	0.804874	0.782742	0.759431	0.804932	-0.000297507	-0.00206978	0.000447257	0.134811	0.12561	0.142641	0.110047	0.102179	0.118349	0.110123	0.102192	0.118353	7.60731e-05	-4.364e-05	0.000518577	0.517589	0.48344	0.543504	0.77476	0.751244	0.795245	0.774461	0.751169	0.795213	-0.000298806	-0.00250753	0.000386265	0.161567	0.15328	0.169423	0.130146	0.12257	0.13792	0.130234	0.122558	0.137882	8.78132e-05	-9.34943e-05	0.000807247
X - 24549	0.597924	0.55472	0.641127	0.83793	0.808668	0.867193	0.838973	0.809909	0.868037	0.0010431	-0.002067	0.00415319	0.0353477	0.030509	0.0401865	0.031775	0.0275412	0.0360089	0.0317954	0.0275615	0.0360292	2.03592e-05	-8.46639e-05	0.000125382	0.599375	0.574009	0.624742	0.803966	0.784011	0.823921	0.805895	0.785993	0.825797	0.00192927	-8.94084e-05	0.00394794	0.0998185	0.0930301	0.106607	0.0831337	0.0775202	0.0887472	0.0829264	0.0773251	0.0885277	-0.00020731	-0.000495271	8.06499e-05	0.588938	0.567057	0.610819	0.784777	0.766572	0.802981	0.786425	0.768257	0.804593	0.00164806	-8.62939e-05	0.00338242	0.133318	0.126396	0.140241	0.109722	0.103737	0.115706	0.109393	0.103416	0.11537	-0.0003289	-0.000707455	4.96554e-05	0.578744	0.55868	0.598809	0.776396	0.759274	0.793519	0.777474	0.76036	0.794588	0.00107786	-0.000505905	0.00266163	0.160047	0.153343	0.166752	0.129806	0.123611	0.136002	0.129482	0.123282	0.135681	-0.000324338	-0.000770792	0.000122116	0.594144	0.530943	0.647649	0.833563	0.79168	0.873277	0.834031	0.791848	0.870638	0.0004678	-0.00739406	0.00527035	0.0357239	0.0303755	0.0434373	0.0322122	0.0272352	0.0389963	0.0322419	0.0272533	0.0390208	2.96855e-05	-9.15663e-05	0.000215162	0.600368	0.565822	0.634583	0.802626	0.782024	0.82361	0.804129	0.782955	0.826401	0.00150279	-0.00188607	0.00356425	0.100218	0.0920055	0.109839	0.0837089	0.0776005	0.0912125	0.0835321	0.0773941	0.0909661	-0.000176851	-0.000491154	0.000203962	0.58913	0.558635	0.618147	0.782926	0.764221	0.801196	0.784156	0.764788	0.803698	0.00123057	-0.000870785	0.00328832	0.133686	0.122332	0.142564	0.110508	0.102844	0.117904	0.11025	0.10273	0.117925	-0.000257578	-0.000689361	0.000364325	0.580182	0.552991	0.605009	0.774747	0.756102	0.794947	0.775518	0.757586	0.794517	0.000770403	-0.00165778	0.0026064	0.160428	0.151074	0.169364	0.130732	0.121241	0.138885	0.130483	0.120813	0.13894	-0.000249013	-0.000777809	0.000521227
X - 24556	0.585222	0.54253	0.627913	0.83793	0.808668	0.867193	0.837901	0.808633	0.867169	-2.8935e-05	-0.00011762	5.975e-05	0.0354122	0.0305579	0.0402665	0.031775	0.0275412	0.0360089	0.0317742	0.0275404	0.036008	-8.47228e-07	-2.40166e-06	7.07201e-07	0.550901	0.524635	0.577167	0.803966	0.784011	0.823921	0.803942	0.783983	0.823901	-2.35849e-05	-7.38784e-05	2.67085e-05	0.100634	0.0937711	0.107497	0.0831337	0.0775202	0.0887472	0.0831318	0.0775184	0.0887453	-1.86765e-06	-6.80954e-06	3.07425e-06	0.545845	0.52282	0.56887	0.784777	0.766572	0.802981	0.784765	0.766558	0.802972	-1.12578e-05	-5.80874e-05	3.55717e-05	0.134543	0.127537	0.141549	0.109722	0.103737	0.115706	0.10972	0.103735	0.115704	-2.06997e-06	-8.5259e-06	4.38597e-06	0.537031	0.515943	0.55812	0.776396	0.759274	0.793519	0.776384	0.759259	0.793508	-1.27535e-05	-5.55586e-05	3.00516e-05	0.161424	0.154657	0.168191	0.129806	0.123611	0.136002	0.129807	0.123611	0.136002	5.75133e-07	-6.92105e-06	8.07132e-06	0.588872	0.53371	0.641852	0.841819	0.801897	0.875457	0.841588	0.801984	0.875117	-0.000230864	-0.00247191	0.000991825	0.0360363	0.0299594	0.0421118	0.0323035	0.0267912	0.0381898	0.0323098	0.0268105	0.0381895	6.31285e-06	-5.0541e-05	7.54316e-05	0.553574	0.521039	0.588395	0.803979	0.779841	0.832628	0.803623	0.779678	0.832684	-0.000356621	-0.00181828	0.000394465	0.100691	0.0939043	0.108362	0.0831867	0.0771014	0.0908904	0.083231	0.0771082	0.0909723	4.42498e-05	-3.60222e-05	0.000160083	0.548356	0.519468	0.586582	0.783406	0.760684	0.810082	0.783004	0.758744	0.8096	-0.000401639	-0.00223357	0.00025408	0.134529	0.125206	0.143205	0.109908	0.103144	0.118437	0.109982	0.103213	0.118453	7.39837e-05	-8.40521e-05	0.000342558	0.538486	0.512778	0.571235	0.774451	0.751476	0.80004	0.774049	0.751486	0.800047	-0.000401783	-0.00230392	0.000237854	0.161349	0.153643	0.17001	0.130086	0.121665	0.138385	0.130189	0.121739	0.138388	0.000102908	-4.17576e-05	0.000534285
X - 24571	0.533058	0.492174	0.573942	0.83793	0.808668	0.867193	0.83709	0.80776	0.866421	-0.000839912	-0.00379475	0.00211492	0.0354701	0.0306063	0.0403338	0.031775	0.0275412	0.0360089	0.0316929	0.0274679	0.0359179	-8.21318e-05	-0.000181325	1.70617e-05	0.523684	0.498909	0.548458	0.803966	0.784011	0.823921	0.804103	0.7842	0.824005	0.00013644	-0.00186624	0.00213912	0.100912	0.0940252	0.107799	0.0831337	0.0775202	0.0887472	0.0830259	0.0774141	0.0886377	-0.000107782	-0.000406055	0.000190491	0.532297	0.510723	0.553871	0.784777	0.766572	0.802981	0.78597	0.767861	0.80408	0.00119356	-0.000584877	0.00297199	0.134853	0.127829	0.141877	0.109722	0.103737	0.115706	0.109528	0.103549	0.115507	-0.000193876	-0.000583368	0.000195616	0.531989	0.512134	0.551844	0.776396	0.759274	0.793519	0.777203	0.760109	0.794297	0.000806745	-0.000846255	0.00245975	0.161667	0.154889	0.168444	0.129806	0.123611	0.136002	0.129559	0.123365	0.135752	-0.000247272	-0.000707864	0.000213319	0.525527	0.473603	0.577231	0.836556	0.805578	0.870959	0.834576	0.798663	0.869504	-0.00198016	-0.00767178	0.00176975	0.0359125	0.028357	0.0421226	0.0321948	0.0249896	0.0376823	0.0321325	0.0249676	0.0376405	-6.22143e-05	-0.000177061	5.19849e-05	0.520282	0.494314	0.558144	0.801855	0.779236	0.822976	0.801288	0.778042	0.822836	-0.00056628	-0.0040685	0.00189786	0.101324	0.092479	0.10906	0.0835477	0.0755209	0.0899471	0.0835159	0.0755812	0.0899527	-3.18132e-05	-0.00038265	0.000375373	0.529368	0.500095	0.558578	0.782006	0.761931	0.805725	0.782587	0.762563	0.806837	0.000581863	-0.00261514	0.00302219	0.135155	0.126228	0.144017	0.110169	0.103528	0.117498	0.11009	0.103706	0.117114	-7.93823e-05	-0.000492735	0.00058717	0.530078	0.503888	0.559678	0.774182	0.752261	0.795674	0.774485	0.752865	0.795764	0.000302882	-0.0025014	0.00239625	0.161772	0.153073	0.171472	0.130306	0.122373	0.13779	0.130194	0.122216	0.137642	-0.000111936	-0.000621206	0.000632666
X - 24583	0.577959	0.536262	0.619656	0.83793	0.808668	0.867193	0.838266	0.809075	0.867457	0.000335794	-4.46652e-05	0.000716253	0.035401	0.0305482	0.0402539	0.031775	0.0275412	0.0360089	0.0317772	0.0275433	0.0360111	2.19531e-06	-9.02894e-06	1.34196e-05	0.565066	0.540471	0.589661	0.803966	0.784011	0.823921	0.804205	0.784266	0.824145	0.000239365	8.26708e-06	0.000470464	0.100528	0.0936732	0.107384	0.0831337	0.0775202	0.0887472	0.0831181	0.0775057	0.0887305	-1.56137e-05	-4.68579e-05	1.56305e-05	0.551119	0.529253	0.572985	0.784777	0.766572	0.802981	0.784902	0.766706	0.803098	0.000125335	-8.54173e-05	0.000336087	0.134455	0.127455	0.141454	0.109722	0.103737	0.115706	0.109706	0.103721	0.11569	-1.5882e-05	-5.68321e-05	2.50681e-05	0.542015	0.521773	0.562257	0.776396	0.759274	0.793519	0.776435	0.759319	0.79355	3.81164e-05	-0.000159088	0.000235321	0.161301	0.154542	0.16806	0.129806	0.123611	0.136002	0.129809	0.123613	0.136005	2.87712e-06	-4.53521e-05	5.11063e-05	0.578863	0.53244	0.635449	0.838	0.796319	0.880402	0.837935	0.796195	0.880164	-6.46063e-05	-0.00359947	0.00229404	0.0353094	0.0297158	0.0415321	0.0316727	0.0262742	0.0377684	0.0316819	0.0262674	0.0377877	9.23503e-06	-3.08871e-05	8.03135e-05	0.563995	0.536743	0.590496	0.803017	0.772548	0.830795	0.802898	0.771733	0.830652	-0.000119338	-0.00325374	0.00107544	0.100433	0.0936864	0.110877	0.0832307	0.0768248	0.0921867	0.0832614	0.076858	0.092218	3.07091e-05	-7.79535e-05	0.000242327	0.550671	0.52288	0.580248	0.784547	0.761564	0.810037	0.78435	0.760088	0.810056	-0.000197851	-0.00227861	0.000657362	0.134428	0.12528	0.144147	0.109824	0.102336	0.117233	0.109887	0.102364	0.117216	6.28169e-05	-8.16996e-05	0.000455469	0.541323	0.516601	0.564297	0.774874	0.751804	0.793884	0.774617	0.751697	0.793675	-0.00025686	-0.00219368	0.000375284	0.161285	0.152798	0.170154	0.130143	0.122587	0.138194	0.130244	0.122584	0.138586	0.000100886	-5.73022e-05	0.000541832
X - 24586	0.657052	0.618669	0.695435	0.83793	0.808668	0.867193	0.837557	0.808249	0.866865	-0.000373158	-0.000863926	0.000117611	0.0352396	0.0304169	0.0400623	0.031775	0.0275412	0.0360089	0.0317771	0.0275429	0.0360113	2.07745e-06	-1.35521e-05	1.7707e-05	0.585161	0.560714	0.609608	0.803966	0.784011	0.823921	0.803984	0.784005	0.823963	1.81372e-05	-0.00035252	0.000388794	0.100138	0.0933344	0.106942	0.0831337	0.0775202	0.0887472	0.0830913	0.0774788	0.0887038	-4.23808e-05	-8.8478e-05	3.71649e-06	0.588545	0.567138	0.609951	0.784777	0.766572	0.802981	0.784632	0.766415	0.802849	-0.000144863	-0.000481011	0.000191286	0.133382	0.12646	0.140304	0.109722	0.103737	0.115706	0.109721	0.103736	0.115707	-2.71822e-07	-6.31794e-05	6.26357e-05	0.577949	0.557994	0.597904	0.776396	0.759274	0.793519	0.776415	0.759293	0.793538	1.89405e-05	-0.000295125	0.000333006	0.160085	0.153379	0.16679	0.129806	0.123611	0.136002	0.129793	0.123598	0.135988	-1.33025e-05	-8.89538e-05	6.23488e-05	0.66227	0.614554	0.714459	0.838036	0.797613	0.872467	0.837246	0.796719	0.871345	-0.000789297	-0.00352914	0.00134487	0.0352582	0.0296279	0.0410632	0.0319357	0.0266014	0.0372791	0.0319442	0.0266012	0.0373385	8.50953e-06	-3.70167e-05	7.13142e-05	0.588759	0.558691	0.620844	0.805482	0.784207	0.827213	0.805125	0.784025	0.827204	-0.000357169	-0.00218833	0.000517634	0.100448	0.0922039	0.10813	0.0834664	0.0762195	0.0905733	0.0834623	0.0763223	0.0905833	-4.02063e-06	-0.000203107	0.000207348	0.592311	0.566366	0.62069	0.786361	0.761145	0.807967	0.78582	0.760435	0.807652	-0.000540963	-0.00245315	0.000216858	0.133098	0.12447	0.14273	0.109461	0.102801	0.117861	0.109524	0.102826	0.118189	6.23344e-05	-0.000101338	0.000337279	0.580484	0.558313	0.603475	0.777977	0.750158	0.79876	0.777607	0.750287	0.798628	-0.00037048	-0.00210366	0.000281141	0.159981	0.151753	0.169274	0.129574	0.121298	0.138198	0.12965	0.121494	0.138349	7.60798e-05	-0.000109515	0.000427535
X - 24587	0.488527	0.446665	0.530389	0.83793	0.808668	0.867193	0.837855	0.808416	0.867293	-7.55301e-05	-0.00116583	0.00101477	0.035482	0.0306154	0.0403486	0.031775	0.0275412	0.0360089	0.0317369	0.0275071	0.0359667	-3.81133e-05	-7.60302e-05	-1.96493e-07	0.498055	0.472381	0.523728	0.803966	0.784011	0.823921	0.803958	0.783938	0.823979	-7.59724e-06	-0.000698533	0.000683339	0.100958	0.0940641	0.107852	0.0831337	0.0775202	0.0887472	0.0830462	0.077435	0.0886573	-8.75309e-05	-0.000195892	2.08304e-05	0.50896	0.486771	0.531149	0.784777	0.766572	0.802981	0.784671	0.766425	0.802916	-0.000105797	-0.000737596	0.000526001	0.13499	0.127955	0.142025	0.109722	0.103737	0.115706	0.10966	0.103674	0.115645	-6.20417e-05	-0.000199658	7.55748e-05	0.506182	0.485663	0.526701	0.776396	0.759274	0.793519	0.776463	0.759315	0.793611	6.67267e-05	-0.000532751	0.000666205	0.161856	0.155071	0.168641	0.129806	0.123611	0.136002	0.129702	0.123506	0.135898	-0.000104085	-0.000262814	5.46429e-05	0.489411	0.436651	0.541325	0.834407	0.786756	0.872811	0.834008	0.78591	0.872467	-0.000398975	-0.00233766	0.00107868	0.0356791	0.0286502	0.0422033	0.0321057	0.0253375	0.0378926	0.0320819	0.0253528	0.037889	-2.38096e-05	-0.000136964	4.28003e-05	0.49274	0.465186	0.52604	0.801914	0.777917	0.824925	0.801611	0.777505	0.82329	-0.000302577	-0.00232416	0.000776327	0.101053	0.0923935	0.110526	0.0836384	0.0770239	0.0912325	0.0836079	0.0769829	0.0910903	-3.05122e-05	-0.000204709	0.00017055	0.499101	0.46503	0.52793	0.781419	0.759894	0.805918	0.780991	0.759513	0.805944	-0.000428299	-0.00263981	0.000309564	0.135309	0.126495	0.144035	0.110773	0.103046	0.118604	0.110794	0.103001	0.118658	2.12967e-05	-0.000194584	0.000377992	0.497896	0.47039	0.52067	0.774136	0.755847	0.795677	0.773887	0.755183	0.795099	-0.000248567	-0.00205252	0.000516332	0.162131	0.154065	0.170725	0.130761	0.123492	0.138543	0.130757	0.123296	0.138522	-4.21568e-06	-0.00022782	0.000311717
X - 24588	0.585417	0.540038	0.630795	0.83793	0.808668	0.867193	0.836982	0.807616	0.866348	-0.000948703	-0.00230328	0.000405876	0.0353506	0.0305084	0.0401927	0.031775	0.0275412	0.0360089	0.0317458	0.0275149	0.0359768	-2.91705e-05	-7.72741e-05	1.89331e-05	0.581038	0.554398	0.607678	0.803966	0.784011	0.823921	0.804135	0.784173	0.824098	0.000169238	-0.000756939	0.00109541	0.100017	0.0932051	0.106828	0.0831337	0.0775202	0.0887472	0.0830008	0.077388	0.0886135	-0.000132934	-0.000266353	4.84845e-07	0.575662	0.55311	0.598213	0.784777	0.766572	0.802981	0.784949	0.766742	0.803157	0.000172853	-0.000630921	0.000976627	0.133718	0.126764	0.140671	0.109722	0.103737	0.115706	0.109599	0.103612	0.115586	-0.00012304	-0.000292762	4.6682e-05	0.563989	0.543191	0.584787	0.776396	0.759274	0.793519	0.776467	0.759345	0.793589	7.07925e-05	-0.000694091	0.000835675	0.160431	0.153705	0.167157	0.129806	0.123611	0.136002	0.129776	0.123577	0.135975	-2.99438e-05	-0.000227562	0.000167674	0.583183	0.527411	0.646288	0.835216	0.797781	0.868229	0.833731	0.796171	0.867939	-0.0014848	-0.00744223	0.000386358	0.0355449	0.0306577	0.0405682	0.0319941	0.0277838	0.0363506	0.0319812	0.0277793	0.0363222	-1.28892e-05	-7.06642e-05	7.02829e-05	0.578762	0.549059	0.613	0.803353	0.775779	0.826917	0.80312	0.7764	0.8268	-0.000233366	-0.00260406	0.00117033	0.100913	0.0939577	0.108926	0.0839792	0.0780697	0.0915058	0.0839181	0.0779829	0.0912724	-6.10829e-05	-0.000284678	0.00028071	0.572773	0.543453	0.605107	0.783663	0.762219	0.809271	0.783381	0.762088	0.807557	-0.000281628	-0.00258821	0.0011196	0.134589	0.125867	0.14404	0.110632	0.104032	0.118127	0.110628	0.10402	0.118128	-4.61715e-06	-0.000287424	0.000549877	0.561021	0.530192	0.591383	0.775377	0.753318	0.799735	0.774917	0.752632	0.799232	-0.000460324	-0.00326963	0.000871621	0.161332	0.152924	0.170086	0.130767	0.123106	0.139314	0.130897	0.123034	0.139723	0.000130094	-0.000126148	0.000909438
X - 24590	0.535872	0.492169	0.579575	0.83793	0.808668	0.867193	0.837964	0.808696	0.867232	3.34573e-05	-0.000520611	0.000587526	0.0354466	0.0305864	0.0403069	0.031775	0.0275412	0.0360089	0.0317745	0.0275406	0.0360084	-5.15762e-07	-1.73845e-05	1.6353e-05	0.513637	0.487752	0.539523	0.803966	0.784011	0.823921	0.804221	0.784251	0.824191	0.000254577	-8.73012e-05	0.000596455	0.100933	0.0940457	0.107821	0.0831337	0.0775202	0.0887472	0.0830928	0.0774815	0.088704	-4.09306e-05	-9.02838e-05	8.42254e-06	0.530521	0.508295	0.552748	0.784777	0.766572	0.802981	0.784796	0.766576	0.803016	1.95939e-05	-0.000288318	0.000327506	0.134804	0.127783	0.141825	0.109722	0.103737	0.115706	0.109706	0.103722	0.11569	-1.57869e-05	-7.99488e-05	4.83751e-05	0.531871	0.511286	0.552457	0.776396	0.759274	0.793519	0.776344	0.759212	0.793477	-5.21325e-05	-0.000349767	0.000245502	0.161484	0.154714	0.168254	0.129806	0.123611	0.136002	0.129808	0.123613	0.136003	1.74224e-06	-7.29232e-05	7.64076e-05	0.540095	0.485924	0.597977	0.837284	0.790291	0.878855	0.836835	0.789937	0.879555	-0.000449321	-0.00303916	0.000672532	0.0351948	0.0288403	0.0434935	0.0315934	0.0260133	0.0389517	0.0316039	0.0260265	0.0389421	1.05659e-05	-2.90184e-05	8.80398e-05	0.513549	0.487225	0.546115	0.800218	0.772895	0.825231	0.80018	0.772427	0.825582	-3.8625e-05	-0.00175824	0.00100581	0.101015	0.0933561	0.110391	0.0835789	0.0765945	0.0912439	0.083593	0.0765269	0.091237	1.41501e-05	-0.000138344	0.000237899	0.530985	0.505349	0.560059	0.781912	0.751712	0.798997	0.781546	0.751195	0.798884	-0.000366449	-0.00228988	0.000282898	0.134946	0.126925	0.144306	0.11035	0.103126	0.118138	0.110429	0.10318	0.118136	7.85601e-05	-8.32747e-05	0.000477915	0.532647	0.511328	0.556788	0.77339	0.749991	0.797441	0.772922	0.749798	0.797535	-0.000468191	-0.00257257	0.000256415	0.161654	0.153247	0.170821	0.130738	0.122736	0.139046	0.130865	0.122746	0.139169	0.000126656	-3.17823e-05	0.000652666
X - 24625	0.519279	0.476054	0.562505	0.83793	0.808668	0.867193	0.837956	0.808732	0.86718	2.5468e-05	-0.000800755	0.000851691	0.0354677	0.0306053	0.0403301	0.031775	0.0275412	0.0360089	0.0317952	0.0275594	0.0360311	2.02053e-05	-9.29225e-06	4.97028e-05	0.520095	0.494277	0.545912	0.803966	0.784011	0.823921	0.803754	0.783833	0.823676	-0.000211764	-0.000741368	0.000317839	0.100847	0.0939671	0.107728	0.0831337	0.0775202	0.0887472	0.083168	0.0775525	0.0887836	3.43595e-05	-4.93234e-05	0.000118042	0.531945	0.509547	0.554342	0.784777	0.766572	0.802981	0.784863	0.766687	0.803039	8.64853e-05	-0.000391943	0.000564914	0.134658	0.127644	0.141671	0.109722	0.103737	0.115706	0.109725	0.10374	0.115709	2.98439e-06	-0.000101623	0.000107592	0.534187	0.513796	0.554578	0.776396	0.759274	0.793519	0.776491	0.75939	0.793592	9.42699e-05	-0.000344839	0.000533378	0.161382	0.154615	0.168148	0.129806	0.123611	0.136002	0.129822	0.123626	0.136017	1.54715e-05	-0.000104796	0.000135739	0.517811	0.463195	0.579304	0.836324	0.804053	0.873049	0.836075	0.803999	0.873224	-0.000248652	-0.0025448	0.00116827	0.035562	0.0297391	0.0417777	0.0319016	0.0268108	0.0372894	0.0319343	0.0268272	0.0373211	3.27212e-05	-2.51369e-05	0.000165244	0.519464	0.491731	0.547195	0.803561	0.779627	0.82788	0.803013	0.779063	0.827748	-0.00054828	-0.00316212	0.000351754	0.101525	0.0926343	0.110131	0.0836818	0.0773284	0.0900674	0.0837705	0.077412	0.0901524	8.87386e-05	-3.05778e-05	0.000465859	0.532175	0.502867	0.561736	0.783137	0.763528	0.805807	0.782888	0.763214	0.805901	-0.000248602	-0.00166725	0.000572973	0.135283	0.12707	0.143495	0.110502	0.104761	0.1167	0.110592	0.10472	0.116777	9.0076e-05	-7.46506e-05	0.000598197	0.535214	0.511126	0.561143	0.773683	0.751106	0.796764	0.773483	0.750758	0.79649	-0.000199817	-0.00151643	0.000595705	0.16187	0.154028	0.169771	0.130833	0.122948	0.138756	0.130958	0.123041	0.138793	0.000124701	-5.02551e-05	0.00056179
X - 24657	0.536191	0.493898	0.578483	0.83793	0.808668	0.867193	0.838504	0.809238	0.867771	0.000573888	-0.000777662	0.00192544	0.0354741	0.0306086	0.0403395	0.031775	0.0275412	0.0360089	0.0317533	0.0275224	0.0359842	-2.17284e-05	-6.83016e-05	2.48447e-05	0.5136	0.488178	0.539023	0.803966	0.784011	0.823921	0.803799	0.783827	0.82377	-0.000167409	-0.00106728	0.000732462	0.100942	0.0940499	0.107835	0.0831337	0.0775202	0.0887472	0.083097	0.0774845	0.0887095	-3.67081e-05	-0.000170442	9.70257e-05	0.51515	0.493056	0.537243	0.784777	0.766572	0.802981	0.784796	0.766594	0.802997	1.91185e-05	-0.000769736	0.000807973	0.134994	0.127959	0.142029	0.109722	0.103737	0.115706	0.109669	0.103684	0.115654	-5.29134e-05	-0.00022778	0.000121953	0.517849	0.497527	0.538171	0.776396	0.759274	0.793519	0.776511	0.759388	0.793634	0.000114654	-0.00062421	0.00085352	0.161851	0.155067	0.168636	0.129806	0.123611	0.136002	0.12972	0.123524	0.135917	-8.59168e-05	-0.000288711	0.000116877	0.517697	0.417372	0.588217	0.836017	0.789869	0.869094	0.836265	0.789228	0.868694	0.000248103	-0.00152897	0.00196321	0.0353409	0.0295523	0.0423885	0.0317091	0.0268138	0.0385489	0.031696	0.0268023	0.0385437	-1.31013e-05	-8.93621e-05	7.56219e-05	0.504659	0.455777	0.542437	0.80453	0.777739	0.830134	0.804056	0.77717	0.829398	-0.000473971	-0.00265737	0.000702025	0.101087	0.0914592	0.111024	0.0834597	0.0752236	0.0910839	0.0834647	0.0751328	0.0911431	4.91994e-06	-0.000135595	0.000332273	0.505814	0.457556	0.535524	0.785133	0.757681	0.813055	0.78483	0.75696	0.812788	-0.000303405	-0.0017611	0.000785482	0.134933	0.124844	0.145542	0.109933	0.1025	0.117177	0.109935	0.102478	0.11719	1.90551e-06	-0.000175124	0.000316387	0.506695	0.452809	0.534015	0.776902	0.754622	0.79797	0.77667	0.754387	0.798001	-0.0002319	-0.00217084	0.000613861	0.162081	0.152725	0.169981	0.130027	0.121808	0.138327	0.130032	0.121736	0.138343	5.62362e-06	-0.000228387	0.000396213
X - 24680	0.549566	0.508869	0.590263	0.83793	0.808668	0.867193	0.83873	0.809361	0.868099	0.000799808	-0.000995003	0.00259462	0.0354517	0.0305904	0.040313	0.031775	0.0275412	0.0360089	0.0317648	0.0275331	0.0359966	-1.01834e-05	-6.99694e-05	4.96026e-05	0.52408	0.499136	0.549024	0.803966	0.784011	0.823921	0.804474	0.784564	0.824384	0.000508356	-0.000593655	0.00161037	0.100872	0.0939881	0.107756	0.0831337	0.0775202	0.0887472	0.0831599	0.0775501	0.0887697	2.62148e-05	-0.000135799	0.000188229	0.52556	0.503755	0.547365	0.784777	0.766572	0.802981	0.785539	0.767384	0.803695	0.000762759	-0.000257526	0.00178304	0.134847	0.127824	0.14187	0.109722	0.103737	0.115706	0.109677	0.103698	0.115656	-4.48903e-05	-0.00025401	0.000164229	0.527991	0.507994	0.547988	0.776396	0.759274	0.793519	0.777207	0.760121	0.794294	0.00081101	-0.000159755	0.00178177	0.161628	0.154854	0.168402	0.129806	0.123611	0.136002	0.12968	0.123489	0.135871	-0.000126132	-0.000370421	0.000118157	0.547863	0.491811	0.603312	0.83282	0.801578	0.868561	0.833223	0.801864	0.869768	0.000403055	-0.00218109	0.00339461	0.0355121	0.0292501	0.0427337	0.0319555	0.0261671	0.0392053	0.0319535	0.0261696	0.0392019	-1.96767e-06	-7.45806e-05	7.6346e-05	0.525036	0.489892	0.556877	0.799982	0.771994	0.823266	0.800137	0.772892	0.823646	0.000155033	-0.0017932	0.00154221	0.101006	0.0937993	0.10994	0.0837986	0.0779144	0.0907036	0.0838641	0.0778606	0.0908961	6.549e-05	-0.000105029	0.000533112	0.525756	0.496617	0.557734	0.780546	0.757314	0.804975	0.780885	0.757703	0.805451	0.000339599	-0.00174968	0.00157023	0.135035	0.12842	0.142972	0.110669	0.101835	0.116709	0.110693	0.10189	0.116978	2.43354e-05	-0.000249243	0.000644544	0.528164	0.499621	0.556202	0.772508	0.749867	0.799051	0.772881	0.749465	0.799304	0.000372967	-0.00169143	0.00161745	0.162249	0.153373	0.170915	0.131287	0.122958	0.138834	0.131258	0.122931	0.139031	-2.97512e-05	-0.000341122	0.000530098
X - 24686	0.532631	0.490293	0.574969	0.83793	0.808668	0.867193	0.837391	0.808167	0.866615	-0.000538895	-0.00178481	0.000707021	0.0354785	0.0306123	0.0403447	0.031775	0.0275412	0.0360089	0.031809	0.0275715	0.0360465	3.39817e-05	-6.72738e-06	7.46907e-05	0.526994	0.501648	0.55234	0.803966	0.784011	0.823921	0.80342	0.783434	0.823407	-0.000545658	-0.00137104	0.000279724	0.100948	0.0940547	0.107841	0.0831337	0.0775202	0.0887472	0.083217	0.0776013	0.0888326	8.32692e-05	-3.60366e-05	0.000202575	0.506053	0.484245	0.527861	0.784777	0.766572	0.802981	0.784913	0.766725	0.803101	0.000136511	-0.000595324	0.000868346	0.13501	0.127974	0.142047	0.109722	0.103737	0.115706	0.109718	0.103736	0.1157	-4.04809e-06	-0.000160094	0.000151998	0.495839	0.475609	0.516068	0.776396	0.759274	0.793519	0.776809	0.75971	0.793908	0.000412684	-0.000268073	0.00109344	0.161875	0.155089	0.168661	0.129806	0.123611	0.136002	0.129695	0.123504	0.135886	-0.000110905	-0.000293331	7.15213e-05	0.497699	0.423382	0.563346	0.839555	0.797677	0.884042	0.838541	0.793516	0.882782	-0.00101412	-0.00475943	0.000614101	0.0352554	0.0288992	0.0414502	0.0316385	0.0260713	0.0374977	0.0316773	0.0261157	0.0374743	3.87645e-05	-2.17581e-05	0.000174702	0.496706	0.445589	0.540628	0.80443	0.782467	0.827128	0.803531	0.780604	0.826554	-0.000899196	-0.00364054	0.000200604	0.100804	0.0934738	0.109924	0.0829857	0.0763767	0.0901823	0.0830959	0.0764563	0.0903041	0.000110177	-2.93149e-05	0.000553865	0.493547	0.469896	0.513321	0.78492	0.761839	0.807799	0.784768	0.762052	0.807872	-0.00015233	-0.00166374	0.00090019	0.134941	0.12771	0.143486	0.109592	0.102923	0.115813	0.109637	0.10298	0.11582	4.52559e-05	-0.000124275	0.000455242	0.492113	0.468311	0.510219	0.775729	0.755215	0.794301	0.775838	0.756105	0.795159	0.000109933	-0.00135088	0.00107575	0.161907	0.154109	0.170941	0.129876	0.12286	0.136439	0.129853	0.122886	0.136371	-2.29718e-05	-0.000255562	0.000386609
N,N-dimethyl-pro-pro	0.553945	0.512157	0.595733	0.83793	0.808668	0.867193	0.83834	0.80919	0.867489	0.000409553	-8.77229e-05	0.000906828	0.0354339	0.0305764	0.0402914	0.031775	0.0275412	0.0360089	0.031791	0.0275557	0.0360263	1.5987e-05	-7.45632e-07	3.27197e-05	0.536036	0.511193	0.56088	0.803966	0.784011	0.823921	0.804026	0.784087	0.823965	5.99646e-05	-0.000242723	0.000362652	0.100786	0.093913	0.107658	0.0831337	0.0775202	0.0887472	0.0831605	0.0775473	0.0887737	2.68006e-05	-1.84885e-05	7.20898e-05	0.536645	0.515121	0.558169	0.784777	0.766572	0.802981	0.784965	0.76678	0.80315	0.000188582	-8.88593e-05	0.000466023	0.134674	0.127665	0.141682	0.109722	0.103737	0.115706	0.109731	0.103748	0.115714	9.24847e-06	-4.92688e-05	6.77658e-05	0.529012	0.508829	0.549194	0.776396	0.759274	0.793519	0.776416	0.759295	0.793538	1.98766e-05	-0.000254473	0.000294226	0.161597	0.154827	0.168367	0.129806	0.123611	0.136002	0.129807	0.123613	0.136001	1.00545e-06	-6.83048e-05	7.03157e-05	0.55522	0.496524	0.612961	0.835651	0.801596	0.873063	0.83579	0.801332	0.872888	0.000139507	-0.00312427	0.00245107	0.0350283	0.0293058	0.0411758	0.0314952	0.0264183	0.037243	0.0315196	0.0264258	0.0372828	2.44301e-05	-4.19104e-05	0.00013671	0.537327	0.507208	0.576055	0.803548	0.774713	0.829092	0.803336	0.774528	0.829189	-0.00021226	-0.00161215	0.00073984	0.100519	0.0903342	0.108407	0.0831853	0.0760744	0.0919605	0.0832612	0.0761264	0.0919394	7.58348e-05	-4.66844e-05	0.000369943	0.538249	0.513306	0.567724	0.783802	0.757218	0.806932	0.783682	0.757435	0.807295	-0.000119654	-0.00153945	0.000773453	0.134081	0.124592	0.143172	0.10969	0.101106	0.118803	0.109771	0.101218	0.118855	8.04639e-05	-8.25944e-05	0.000377059	0.529828	0.503544	0.55494	0.774153	0.747774	0.794975	0.773804	0.747339	0.794166	-0.000348678	-0.00193942	0.00024443	0.161245	0.151619	0.169203	0.13028	0.121401	0.139208	0.130381	0.121387	0.139316	0.00010093	-6.46895e-05	0.000483272
X - 24728	0.537504	0.492501	0.582507	0.83793	0.808668	0.867193	0.839502	0.810725	0.868279	0.0015717	-0.000839439	0.00398283	0.0354488	0.0305886	0.040309	0.031775	0.0275412	0.0360089	0.0317818	0.0275477	0.036016	6.81911e-06	-7.78887e-05	9.1527e-05	0.527575	0.50156	0.55359	0.803966	0.784011	0.823921	0.80535	0.785548	0.825151	0.00138382	-0.000277575	0.00304522	0.100808	0.0939297	0.107686	0.0831337	0.0775202	0.0887472	0.0831379	0.0775314	0.0887444	4.17422e-06	-0.000217702	0.000226051	0.520232	0.497642	0.542822	0.784777	0.766572	0.802981	0.785711	0.767594	0.803828	0.000934804	-0.000477795	0.0023474	0.13487	0.127845	0.141895	0.109722	0.103737	0.115706	0.109747	0.103768	0.115726	2.50429e-05	-0.000260478	0.000310564	0.525133	0.504496	0.545769	0.776396	0.759274	0.793519	0.777569	0.760543	0.794594	0.00117224	-0.000164944	0.00250941	0.161566	0.154791	0.16834	0.129806	0.123611	0.136002	0.129779	0.12359	0.135968	-2.74809e-05	-0.000357284	0.000302322	0.536564	0.477142	0.592352	0.835705	0.79618	0.870173	0.836498	0.799246	0.870327	0.00079293	-0.00311588	0.00375817	0.0360207	0.0292915	0.0423173	0.0324053	0.0269989	0.0378259	0.0324151	0.026972	0.0378631	9.80893e-06	-9.18864e-05	0.000139877	0.528772	0.499742	0.556901	0.802561	0.774068	0.827548	0.803503	0.77462	0.827838	0.000941521	-0.00204237	0.00284706	0.101079	0.0927256	0.109475	0.0836071	0.0760542	0.090897	0.083639	0.0761559	0.0910005	3.19147e-05	-0.000269418	0.000494693	0.521801	0.493597	0.546419	0.783659	0.76167	0.809735	0.784216	0.761664	0.810076	0.000556761	-0.00167526	0.00208376	0.1351	0.126224	0.145073	0.110232	0.102734	0.118976	0.110293	0.102504	0.118824	6.14697e-05	-0.000300284	0.000620063	0.526021	0.500626	0.551566	0.776046	0.755049	0.796222	0.776864	0.756679	0.797921	0.000818081	-0.00132566	0.00228755	0.161486	0.153348	0.173165	0.130047	0.122303	0.13971	0.130081	0.122296	0.139657	3.39464e-05	-0.000315457	0.000799758
X - 24757	0.549724	0.508933	0.590514	0.83793	0.808668	0.867193	0.840558	0.811605	0.869512	0.00262823	0.00065896	0.0045975	0.035457	0.0305946	0.0403195	0.031775	0.0275412	0.0360089	0.0317333	0.0275053	0.0359613	-4.16813e-05	-0.000114063	3.07002e-05	0.524483	0.499772	0.549194	0.803966	0.784011	0.823921	0.805284	0.785379	0.82519	0.00131849	2.16754e-05	0.0026153	0.100891	0.0940038	0.107778	0.0831337	0.0775202	0.0887472	0.0831284	0.0775196	0.0887371	-5.31116e-06	-0.000211948	0.000201325	0.520614	0.498844	0.542385	0.784777	0.766572	0.802981	0.785736	0.767563	0.80391	0.000959906	-0.000259971	0.00217978	0.134946	0.127915	0.141977	0.109722	0.103737	0.115706	0.109723	0.10374	0.115706	1.03474e-06	-0.000267632	0.000269702	0.521799	0.501566	0.542032	0.776396	0.759274	0.793519	0.777356	0.760265	0.794448	0.000960001	-0.000229343	0.00214934	0.16173	0.15495	0.168509	0.129806	0.123611	0.136002	0.129628	0.123436	0.13582	-0.000178498	-0.000495379	0.000138383	0.548287	0.496124	0.587671	0.839273	0.798473	0.876382	0.841343	0.799367	0.877604	0.00207003	-0.00100461	0.00582929	0.0357438	0.0293706	0.0421473	0.0320512	0.0261684	0.0374514	0.0320209	0.0262165	0.0373786	-3.02221e-05	-0.000125736	8.20666e-05	0.525044	0.495111	0.547201	0.802502	0.771638	0.824701	0.803464	0.772424	0.825654	0.000961867	-0.000969962	0.00229944	0.101055	0.0925665	0.11011	0.0835551	0.076497	0.0905139	0.0835927	0.0765076	0.0905487	3.76279e-05	-0.000161238	0.000443781	0.521441	0.496001	0.544383	0.782774	0.755941	0.807177	0.783421	0.756808	0.806866	0.000647357	-0.00116307	0.00178598	0.134813	0.126543	0.143722	0.110162	0.103164	0.117112	0.110224	0.103291	0.117048	6.25372e-05	-0.000204749	0.000651425	0.522725	0.497327	0.550654	0.774532	0.747847	0.798783	0.775168	0.748217	0.79898	0.000635821	-0.000977723	0.00173842	0.1615	0.152466	0.170175	0.130298	0.122593	0.138082	0.130217	0.122406	0.138156	-8.11932e-05	-0.000390511	0.000570237
(2-butoxyethoxy)acetic acid	0.497004	0.454733	0.539275	0.83793	0.808668	0.867193	0.837784	0.808386	0.867182	-0.000146065	-0.000874415	0.000582285	0.035479	0.0306128	0.0403453	0.031775	0.0275412	0.0360089	0.0317638	0.0275318	0.0359957	-1.12365e-05	-3.66116e-05	1.41387e-05	0.492231	0.466763	0.517699	0.803966	0.784011	0.823921	0.804092	0.784086	0.824098	0.000125832	-0.000383699	0.000635362	0.100951	0.094058	0.107845	0.0831337	0.0775202	0.0887472	0.083058	0.0774471	0.0886689	-7.56834e-05	-0.000148548	-2.81896e-06	0.487032	0.465153	0.508912	0.784777	0.766572	0.802981	0.785123	0.766903	0.803344	0.0003468	-0.000100059	0.000793659	0.135014	0.127977	0.14205	0.109722	0.103737	0.115706	0.109613	0.10363	0.115595	-0.000109132	-0.000204758	-1.35054e-05	0.494588	0.474337	0.51484	0.776396	0.759274	0.793519	0.77653	0.759394	0.793667	0.000134006	-0.000297307	0.000565319	0.161875	0.155089	0.168661	0.129806	0.123611	0.136002	0.12973	0.123535	0.135925	-7.60493e-05	-0.000189694	3.75959e-05	0.497715	0.432549	0.548083	0.840356	0.79904	0.875551	0.840046	0.798733	0.875741	-0.000309896	-0.0021231	0.000898218	0.0354076	0.0287732	0.0424717	0.0316934	0.0256576	0.0378976	0.0316903	0.02561	0.0378552	-3.13046e-06	-6.05254e-05	4.65204e-05	0.493236	0.454963	0.52301	0.803992	0.776567	0.832076	0.803716	0.776774	0.831956	-0.00027596	-0.00242962	0.00060612	0.100991	0.0938647	0.109563	0.083177	0.0773184	0.0895511	0.083154	0.0771242	0.0895961	-2.30055e-05	-0.000190942	0.00024603	0.493056	0.45743	0.526906	0.78305	0.756995	0.805053	0.78301	0.756039	0.805094	-3.99101e-05	-0.00183187	0.00112712	0.135529	0.127022	0.143348	0.110403	0.104272	0.117304	0.11037	0.104164	0.117328	-3.35362e-05	-0.000267305	0.000327734	0.493083	0.46778	0.519607	0.775709	0.753784	0.796891	0.775479	0.753224	0.796605	-0.000230373	-0.00185691	0.000645547	0.162672	0.155872	0.171164	0.130493	0.124123	0.138337	0.130505	0.124078	0.138451	1.16487e-05	-0.000210327	0.000457559
X - 24761	0.528853	0.485815	0.571891	0.83793	0.808668	0.867193	0.837875	0.808596	0.867153	-5.57037e-05	-0.000172984	6.15761e-05	0.0354665	0.0306026	0.0403304	0.031775	0.0275412	0.0360089	0.0317736	0.0275399	0.0360073	-1.41236e-06	-4.91158e-06	2.08685e-06	0.524386	0.499298	0.549474	0.803966	0.784011	0.823921	0.803938	0.783978	0.823898	-2.81047e-05	-0.000104951	4.8742e-05	0.100879	0.0939927	0.107766	0.0831337	0.0775202	0.0887472	0.0831302	0.0775167	0.0887437	-3.51442e-06	-1.3356e-05	6.32711e-06	0.520879	0.49901	0.542747	0.784777	0.766572	0.802981	0.784761	0.766554	0.802968	-1.57589e-05	-8.59036e-05	5.43858e-05	0.134897	0.127869	0.141925	0.109722	0.103737	0.115706	0.109716	0.103731	0.115701	-5.94103e-06	-1.84113e-05	6.52926e-06	0.51463	0.494346	0.534915	0.776396	0.759274	0.793519	0.776377	0.759253	0.7935	-1.98165e-05	-8.56029e-05	4.59699e-05	0.161784	0.155003	0.168565	0.129806	0.123611	0.136002	0.129809	0.123613	0.136005	2.72854e-06	-1.18521e-05	1.73092e-05	0.525119	0.461608	0.590261	0.834796	0.797155	0.871824	0.834395	0.796258	0.871969	-0.000401502	-0.00220649	0.000502911	0.0353619	0.0288646	0.0431154	0.0317613	0.0259249	0.0386618	0.0317695	0.0259163	0.0386787	8.23513e-06	-3.87811e-05	8.72236e-05	0.518369	0.455093	0.551036	0.801656	0.773207	0.830378	0.801291	0.772923	0.830089	-0.000364769	-0.00199442	0.000297825	0.100519	0.0905145	0.110864	0.0831984	0.0751015	0.0913151	0.0832542	0.0752168	0.0913572	5.58049e-05	-5.79837e-05	0.000303081	0.517008	0.456731	0.543448	0.782246	0.756549	0.80404	0.781866	0.756159	0.803069	-0.000380037	-0.00241512	0.000378637	0.134388	0.126535	0.143089	0.109813	0.101931	0.118243	0.109892	0.102012	0.118444	7.90573e-05	-7.1045e-05	0.00051549	0.510499	0.465895	0.534383	0.773513	0.745465	0.794866	0.773118	0.745169	0.794626	-0.000394293	-0.00226541	0.00032888	0.161453	0.153272	0.16878	0.130272	0.121935	0.138232	0.130387	0.122087	0.138366	0.000115505	-4.50508e-05	0.000628565
X - 24762	0.584422	0.537604	0.63124	0.83793	0.808668	0.867193	0.838171	0.808967	0.867375	0.000240629	-0.000554591	0.00103585	0.0354429	0.0305826	0.0403032	0.031775	0.0275412	0.0360089	0.0317852	0.0275504	0.0360201	1.02033e-05	-1.05756e-05	3.09822e-05	0.547932	0.520686	0.575178	0.803966	0.784011	0.823921	0.80423	0.78431	0.824149	0.0002639	-0.000225256	0.000753055	0.100831	0.0939492	0.107713	0.0831337	0.0775202	0.0887472	0.0831356	0.0775246	0.0887467	1.92766e-06	-5.98436e-05	6.36989e-05	0.531789	0.508518	0.555061	0.784777	0.766572	0.802981	0.785076	0.766895	0.803257	0.000299151	-0.000117405	0.000715708	0.134924	0.127895	0.141953	0.109722	0.103737	0.115706	0.109695	0.103714	0.115675	-2.71173e-05	-0.000109374	5.51391e-05	0.535579	0.514622	0.556536	0.776396	0.759274	0.793519	0.776565	0.75946	0.79367	0.000168779	-0.000204669	0.000542228	0.161689	0.154912	0.168466	0.129806	0.123611	0.136002	0.129803	0.123611	0.135996	-2.88945e-06	-9.93505e-05	9.35716e-05	0.583432	0.51789	0.646793	0.842	0.80922	0.875413	0.842016	0.808483	0.87622	1.62743e-05	-0.00226088	0.00251595	0.0359139	0.029555	0.0418896	0.0321822	0.0264125	0.0381047	0.0322055	0.0264205	0.0381038	2.32938e-05	-2.43051e-05	0.000122732	0.546684	0.510617	0.576874	0.804344	0.782273	0.82797	0.804284	0.78081	0.827161	-6.04279e-05	-0.0017444	0.00117127	0.100711	0.0906042	0.11133	0.0832238	0.0763456	0.0912592	0.0832824	0.0763837	0.0913066	5.86189e-05	-6.75972e-05	0.000262997	0.531201	0.503474	0.557614	0.784695	0.763978	0.80245	0.784645	0.763002	0.802517	-4.989e-05	-0.00166052	0.00109294	0.134837	0.126689	0.144425	0.109796	0.103192	0.116821	0.109854	0.103391	0.116949	5.86288e-05	-0.000115011	0.000361391	0.535433	0.509238	0.562592	0.777418	0.758592	0.796754	0.777257	0.758616	0.7968	-0.000161279	-0.00134654	0.000652124	0.161912	0.153952	0.170523	0.129908	0.124096	0.137356	0.130016	0.124144	0.137407	0.000108921	-8.21781e-05	0.000482706
X - 24763	0.553055	0.51109	0.59502	0.83793	0.808668	0.867193	0.837939	0.80868	0.8672	9.28622e-06	-0.000181488	0.00020006	0.0354459	0.0305867	0.040305	0.031775	0.0275412	0.0360089	0.0317767	0.0275426	0.0360107	1.64183e-06	-3.48452e-06	6.76818e-06	0.528155	0.502397	0.553914	0.803966	0.784011	0.823921	0.803894	0.783939	0.823849	-7.19004e-05	-0.000191285	4.74845e-05	0.100827	0.0939496	0.107705	0.0831337	0.0775202	0.0887472	0.0831385	0.0775245	0.0887524	4.78069e-06	-1.13147e-05	2.0876e-05	0.537162	0.514669	0.559655	0.784777	0.766572	0.802981	0.784776	0.766577	0.802975	-4.1627e-07	-0.000111002	0.00011017	0.134697	0.127681	0.141713	0.109722	0.103737	0.115706	0.109733	0.103748	0.115718	1.14159e-05	-9.94664e-06	3.27785e-05	0.539894	0.519325	0.560462	0.776396	0.759274	0.793519	0.776409	0.759288	0.793529	1.21851e-05	-8.86963e-05	0.000113067	0.161385	0.154619	0.168151	0.129806	0.123611	0.136002	0.129815	0.123619	0.136011	8.87179e-06	-1.5671e-05	3.34146e-05	0.54979	0.497539	0.61217	0.840038	0.808994	0.878258	0.839799	0.808313	0.877817	-0.000238659	-0.00155967	0.000973901	0.035577	0.0298054	0.0422709	0.0318965	0.0266813	0.038343	0.0319029	0.0267017	0.0383513	6.44665e-06	-5.64705e-05	6.0611e-05	0.527856	0.493034	0.552625	0.805168	0.782657	0.824743	0.804789	0.782765	0.824678	-0.000379005	-0.00219745	0.00041275	0.101003	0.0911651	0.112415	0.0833707	0.0754662	0.0919576	0.0834127	0.0754486	0.0919878	4.19859e-05	-6.22418e-05	0.000226708	0.537427	0.507723	0.561111	0.78586	0.765583	0.812091	0.78547	0.763923	0.811838	-0.000389905	-0.00188672	0.000158562	0.134757	0.125045	0.144462	0.109752	0.100474	0.116964	0.10984	0.100592	0.117207	8.82163e-05	-4.34036e-05	0.000449093	0.539611	0.514862	0.565002	0.776615	0.752997	0.806007	0.776257	0.752793	0.80569	-0.000358426	-0.0016925	0.000157893	0.161819	0.152775	0.169965	0.130118	0.121193	0.138922	0.130227	0.121248	0.139131	0.000108979	-2.36864e-05	0.000547696
X - 24764	0.528818	0.485275	0.572361	0.83793	0.808668	0.867193	0.837617	0.808304	0.866929	-0.00031337	-0.000834564	0.000207825	0.0354737	0.0306083	0.0403391	0.031775	0.0275412	0.0360089	0.0317725	0.027539	0.0360061	-2.46878e-06	-1.79809e-05	1.30433e-05	0.509156	0.483134	0.535177	0.803966	0.784011	0.823921	0.803903	0.783944	0.823862	-6.31254e-05	-0.000382937	0.000256686	0.100933	0.0940416	0.107825	0.0831337	0.0775202	0.0887472	0.0831211	0.0775072	0.0887349	-1.26442e-05	-5.74496e-05	3.21612e-05	0.504045	0.481742	0.526348	0.784777	0.766572	0.802981	0.784852	0.766662	0.803042	7.56844e-05	-0.000199718	0.000351086	0.134998	0.127963	0.142033	0.109722	0.103737	0.115706	0.109723	0.103738	0.115708	1.27122e-06	-5.74009e-05	5.99433e-05	0.498958	0.478418	0.519497	0.776396	0.759274	0.793519	0.776519	0.759405	0.793633	0.000122567	-0.000138106	0.00038324	0.161875	0.155089	0.168661	0.129806	0.123611	0.136002	0.129789	0.123594	0.135983	-1.74081e-05	-8.62648e-05	5.14486e-05	0.504165	0.433352	0.577102	0.834818	0.799937	0.86789	0.834246	0.800192	0.867712	-0.000571791	-0.00344442	0.000795483	0.0351759	0.0295766	0.0403179	0.0315363	0.0265334	0.0363622	0.0315423	0.0264689	0.0363674	6.05284e-06	-3.81392e-05	7.08602e-05	0.496519	0.451279	0.529815	0.799883	0.770712	0.823394	0.799434	0.770667	0.823196	-0.000450057	-0.00335959	0.00023936	0.101264	0.092955	0.108839	0.0838293	0.0770009	0.0899572	0.0838625	0.0769888	0.0900086	3.3165e-05	-7.28208e-05	0.00020883	0.493756	0.460599	0.516964	0.782028	0.759706	0.798033	0.781741	0.759331	0.797882	-0.000286189	-0.00194837	0.000388484	0.135766	0.127835	0.143587	0.110776	0.103639	0.117923	0.110858	0.10364	0.118036	8.25523e-05	-4.06079e-05	0.000418582	0.492108	0.464732	0.515713	0.774056	0.752714	0.794356	0.773803	0.752767	0.794443	-0.000253045	-0.00190056	0.000451281	0.162607	0.155611	0.169978	0.13097	0.123488	0.137993	0.131058	0.123439	0.138169	8.7325e-05	-5.73156e-05	0.000428944
X - 24767	0.531583	0.488733	0.574432	0.83793	0.808668	0.867193	0.83848	0.808869	0.868091	0.000549515	-0.00215912	0.00325815	0.035466	0.0306022	0.0403297	0.031775	0.0275412	0.0360089	0.0317047	0.0274812	0.0359282	-7.03044e-05	-0.000164543	2.39337e-05	0.541136	0.515416	0.566856	0.803966	0.784011	0.823921	0.803469	0.78349	0.823447	-0.000497256	-0.00218841	0.0011939	0.100802	0.093921	0.107683	0.0831337	0.0775202	0.0887472	0.0831193	0.0775051	0.0887336	-1.43554e-05	-0.000284403	0.000255693	0.520339	0.498169	0.542509	0.784777	0.766572	0.802981	0.785558	0.767395	0.803721	0.000781727	-0.000736362	0.00229982	0.134915	0.127886	0.141945	0.109722	0.103737	0.115706	0.109518	0.103539	0.115498	-0.000203416	-0.000550944	0.000144113	0.517654	0.497128	0.538179	0.776396	0.759274	0.793519	0.777294	0.760213	0.794375	0.000897568	-0.000544255	0.00233939	0.161764	0.154984	0.168544	0.129806	0.123611	0.136002	0.129597	0.123406	0.135789	-0.000208959	-0.000619432	0.000201515	0.530569	0.464751	0.588428	0.838542	0.804412	0.871922	0.83858	0.806406	0.870011	3.77273e-05	-0.00433348	0.00342642	0.0353212	0.0288375	0.0409885	0.0317319	0.0264686	0.0368952	0.0316725	0.0264223	0.0368313	-5.94016e-05	-0.000162518	6.50641e-05	0.53722	0.454381	0.570185	0.802142	0.774479	0.826501	0.801426	0.773393	0.825323	-0.000716129	-0.00367202	0.00150329	0.100605	0.0917895	0.109566	0.0834256	0.076257	0.0914993	0.083466	0.0763681	0.0915124	4.04247e-05	-0.000262813	0.000533518	0.518303	0.46971	0.546386	0.783244	0.761919	0.8092	0.783731	0.762957	0.808566	0.000487304	-0.00174381	0.00280046	0.135032	0.12436	0.144121	0.110355	0.103544	0.118344	0.110234	0.103308	0.117751	-0.000120641	-0.00059318	0.000429682	0.515141	0.463176	0.543763	0.774488	0.750284	0.80016	0.775033	0.751658	0.799868	0.00054501	-0.00186442	0.00197001	0.16202	0.154097	0.17162	0.130683	0.122577	0.138631	0.130578	0.122388	0.138419	-0.000104724	-0.000546878	0.000775214
X - 24768	0.4981	0.456012	0.540188	0.83793	0.808668	0.867193	0.838897	0.809946	0.867847	0.000966574	-4.19453e-05	0.00197509	0.0354796	0.0306133	0.0403459	0.031775	0.0275412	0.0360089	0.0317939	0.0275582	0.0360296	1.88846e-05	-1.31552e-05	5.09243e-05	0.491391	0.466082	0.5167	0.803966	0.784011	0.823921	0.80411	0.7842	0.82402	0.00014387	-0.000490147	0.000777887	0.100966	0.0940717	0.107861	0.0831337	0.0775202	0.0887472	0.083201	0.0775855	0.0888165	6.72893e-05	-2.8665e-05	0.000163244	0.497954	0.475842	0.520067	0.784777	0.766572	0.802981	0.785057	0.766878	0.803236	0.00028028	-0.000302561	0.00086312	0.135028	0.127991	0.142065	0.109722	0.103737	0.115706	0.109782	0.103797	0.115767	5.98579e-05	-6.4579e-05	0.000184295	0.505635	0.485382	0.525888	0.776396	0.759274	0.793519	0.776753	0.759648	0.79386	0.000357113	-0.000189653	0.000903879	0.161873	0.155088	0.168659	0.129806	0.123611	0.136002	0.129804	0.123611	0.135997	-2.26917e-06	-0.000145766	0.000141228	0.488364	0.442586	0.553242	0.839414	0.803569	0.873627	0.839736	0.803682	0.874605	0.000321785	-0.00183849	0.00233204	0.0352444	0.0286477	0.0412447	0.0315602	0.0256686	0.0371768	0.0315892	0.025678	0.0372196	2.89907e-05	-2.43893e-05	0.000164894	0.488495	0.45949	0.513734	0.803768	0.772371	0.830319	0.803573	0.772353	0.829569	-0.00019536	-0.00256965	0.000893145	0.100136	0.0927969	0.109999	0.0826333	0.0747868	0.0907188	0.0827519	0.0749008	0.0910254	0.000118634	-4.11255e-05	0.000477181	0.490756	0.468419	0.511988	0.78433	0.762052	0.808905	0.784193	0.76298	0.808055	-0.000136563	-0.00223115	0.000844483	0.134217	0.12568	0.143237	0.109397	0.101885	0.118292	0.109532	0.102036	0.118411	0.000134797	-2.33643e-05	0.000598617	0.493379	0.460807	0.52036	0.776374	0.756326	0.799482	0.776293	0.756426	0.799549	-8.05287e-05	-0.0022239	0.00101697	0.161399	0.152457	0.169053	0.129676	0.121341	0.138167	0.129785	0.121514	0.138289	0.000108748	-8.00503e-05	0.000560894
X - 24794	0.561349	0.520458	0.602241	0.83793	0.808668	0.867193	0.841369	0.812728	0.87001	0.00343886	0.00133625	0.00554147	0.0354428	0.0305823	0.0403034	0.031775	0.0275412	0.0360089	0.0317053	0.027481	0.0359295	-6.9746e-05	-0.000145428	5.9358e-06	0.526476	0.500851	0.552101	0.803966	0.784011	0.823921	0.805117	0.785313	0.824921	0.00115109	-0.000292742	0.00259492	0.100859	0.0939748	0.107744	0.0831337	0.0775202	0.0887472	0.083063	0.0774519	0.088674	-7.07366e-05	-0.000287755	0.000146282	0.514871	0.492678	0.537063	0.784777	0.766572	0.802981	0.785405	0.767306	0.803504	0.000628332	-0.000644132	0.0019008	0.134937	0.127907	0.141967	0.109722	0.103737	0.115706	0.109767	0.10378	0.115755	4.55234e-05	-0.000239878	0.000330925	0.509537	0.48906	0.530013	0.776396	0.759274	0.793519	0.776861	0.759787	0.793934	0.000464378	-0.000737971	0.00166673	0.161825	0.155042	0.168608	0.129806	0.123611	0.136002	0.129877	0.123677	0.136077	7.07322e-05	-0.000264646	0.00040611	0.554899	0.491103	0.596331	0.8406	0.808002	0.87344	0.843478	0.810622	0.874763	0.00287811	-0.000328509	0.00551607	0.0353799	0.028393	0.0412314	0.0317125	0.0250717	0.0374923	0.0316637	0.025078	0.0374272	-4.87717e-05	-0.000133806	3.76864e-05	0.523836	0.489097	0.563338	0.804853	0.778705	0.827033	0.805614	0.779734	0.82713	0.000761734	-0.00180592	0.00246309	0.101091	0.0936847	0.110156	0.0833015	0.0766035	0.0907311	0.0833076	0.0765601	0.0906868	6.11165e-06	-0.000232397	0.000545065	0.513846	0.484726	0.539949	0.786088	0.761753	0.803892	0.786381	0.762938	0.80391	0.000293039	-0.00192327	0.00171595	0.135193	0.127954	0.145	0.109857	0.103714	0.116977	0.10999	0.103677	0.116972	0.00013328	-0.000220185	0.00093233	0.508486	0.480211	0.532587	0.776193	0.756045	0.796721	0.776329	0.757224	0.79537	0.000136496	-0.00200915	0.00139478	0.162324	0.154377	0.17064	0.130344	0.122289	0.138175	0.130513	0.12236	0.138503	0.000169167	-0.000277461	0.000941054
X - 24795	0.472499	0.42775	0.517248	0.83793	0.808668	0.867193	0.839488	0.81058	0.868396	0.00155784	-6.51576e-05	0.00318084	0.0354797	0.0306133	0.040346	0.031775	0.0275412	0.0360089	0.0317507	0.0275202	0.0359812	-2.42823e-05	-8.41404e-05	3.55757e-05	0.48704	0.461381	0.5127	0.803966	0.784011	0.823921	0.805389	0.78555	0.825228	0.00142299	0.000400789	0.0024452	0.100954	0.0940605	0.107848	0.0831337	0.0775202	0.0887472	0.0831136	0.0775042	0.0887231	-2.00505e-05	-0.000179029	0.000138928	0.504293	0.481878	0.526708	0.784777	0.766572	0.802981	0.785199	0.767039	0.803359	0.000422485	-0.000532238	0.00137721	0.135007	0.127971	0.142044	0.109722	0.103737	0.115706	0.109775	0.103788	0.115761	5.30114e-05	-0.000151666	0.000257689	0.504118	0.483599	0.524638	0.776396	0.759274	0.793519	0.776869	0.759783	0.793956	0.000472875	-0.000418656	0.00136441	0.16187	0.155084	0.168656	0.129806	0.123611	0.136002	0.129792	0.123596	0.135988	-1.41815e-05	-0.000253574	0.000225211	0.484764	0.421645	0.542228	0.839249	0.806893	0.876187	0.840479	0.807972	0.877806	0.00123026	-0.00168373	0.00366323	0.0360475	0.0302315	0.044072	0.0322853	0.0273424	0.0398635	0.0322664	0.0272769	0.0398336	-1.89081e-05	-0.000113216	6.60326e-05	0.489534	0.458546	0.525265	0.802616	0.776859	0.829504	0.803667	0.777919	0.830229	0.00105015	-0.0012591	0.00264234	0.101443	0.0942561	0.11223	0.0835935	0.0777144	0.0916142	0.0836422	0.0778188	0.0923462	4.87641e-05	-0.000165553	0.000474473	0.493557	0.464428	0.524678	0.783757	0.762645	0.805587	0.783724	0.76292	0.805544	-3.35759e-05	-0.00199788	0.00146646	0.136092	0.128211	0.146884	0.11076	0.103872	0.119784	0.110911	0.103854	0.119925	0.00015072	-9.1848e-05	0.000825073	0.49314	0.465409	0.516461	0.775097	0.753042	0.796999	0.77513	0.753796	0.796814	3.31623e-05	-0.00235051	0.00142745	0.162973	0.155259	0.173363	0.131004	0.123601	0.141628	0.131109	0.123699	0.141584	0.000104551	-0.000203759	0.000752214
X - 24796	0.555117	0.512121	0.598112	0.83793	0.808668	0.867193	0.837983	0.808719	0.867247	5.25596e-05	-0.000101183	0.000206302	0.0354648	0.0306007	0.0403289	0.031775	0.0275412	0.0360089	0.0317718	0.0275383	0.0360053	-3.18226e-06	-7.29904e-06	9.34521e-07	0.517295	0.491655	0.542934	0.803966	0.784011	0.823921	0.80392	0.783959	0.82388	-4.65167e-05	-0.000148427	5.53933e-05	0.100924	0.0940333	0.107815	0.0831337	0.0775202	0.0887472	0.0831311	0.0775173	0.0887449	-2.56259e-06	-1.47043e-05	9.57912e-06	0.521584	0.499215	0.543953	0.784777	0.766572	0.802981	0.784778	0.766573	0.802983	1.4954e-06	-9.0111e-05	9.31018e-05	0.134956	0.127923	0.141989	0.109722	0.103737	0.115706	0.109718	0.103733	0.115703	-3.65049e-06	-1.98124e-05	1.25114e-05	0.508122	0.487651	0.528592	0.776396	0.759274	0.793519	0.776362	0.759237	0.793488	-3.39937e-05	-0.000121059	5.3072e-05	0.161879	0.155093	0.168665	0.129806	0.123611	0.136002	0.129815	0.123619	0.136011	8.74165e-06	-1.01646e-05	2.76479e-05	0.542121	0.434606	0.601818	0.833227	0.791641	0.869158	0.833015	0.792163	0.86895	-0.000211729	-0.00235841	0.00136036	0.0359018	0.0304895	0.0416938	0.0323175	0.0277688	0.0379821	0.0323207	0.027766	0.038015	3.18338e-06	-6.52666e-05	7.93177e-05	0.50906	0.454065	0.543538	0.802241	0.773506	0.828421	0.801762	0.773127	0.827348	-0.000478524	-0.00293916	0.000436296	0.100977	0.0927733	0.111903	0.083516	0.0764931	0.0918704	0.0835716	0.0765074	0.0919268	5.56692e-05	-4.8756e-05	0.00026349	0.511996	0.455756	0.540886	0.783036	0.764762	0.807628	0.782589	0.763666	0.806354	-0.000447543	-0.00245625	0.000364015	0.134597	0.126628	0.146649	0.109971	0.10282	0.118769	0.110062	0.102848	0.118911	9.14902e-05	-7.74066e-05	0.000512134	0.500797	0.469487	0.524869	0.774812	0.753656	0.800003	0.774297	0.753743	0.798975	-0.000515654	-0.00225998	0.000231772	0.161984	0.153587	0.171429	0.130484	0.123295	0.138561	0.130634	0.123408	0.138662	0.000150112	-3.8044e-05	0.00065912
X - 24797	0.560252	0.52066	0.599843	0.83793	0.808668	0.867193	0.83915	0.809999	0.868301	0.00121992	-0.000245123	0.00268496	0.0354443	0.0305841	0.0403045	0.031775	0.0275412	0.0360089	0.0317488	0.0275189	0.0359786	-2.6255e-05	-7.75051e-05	2.49951e-05	0.543503	0.518532	0.568474	0.803966	0.784011	0.823921	0.804773	0.784779	0.824767	0.00080706	-0.000191835	0.00180595	0.100757	0.093881	0.107633	0.0831337	0.0775202	0.0887472	0.0830108	0.0774026	0.088619	-0.000122907	-0.000276275	3.04616e-05	0.53034	0.5086	0.552081	0.784777	0.766572	0.802981	0.785119	0.766869	0.803369	0.000342628	-0.000599276	0.00128453	0.134816	0.127794	0.141838	0.109722	0.103737	0.115706	0.10961	0.103626	0.115594	-0.000112072	-0.000311944	8.77995e-05	0.527254	0.507056	0.547453	0.776396	0.759274	0.793519	0.77666	0.759505	0.793816	0.000264093	-0.000612933	0.00114112	0.161647	0.154873	0.168422	0.129806	0.123611	0.136002	0.129657	0.123462	0.135852	-0.000148744	-0.000385655	8.81671e-05	0.562994	0.505926	0.610727	0.838107	0.798557	0.870247	0.839172	0.800708	0.873329	0.00106595	-0.000733348	0.00423521	0.0349825	0.0294058	0.0402257	0.0314031	0.0264443	0.0359577	0.0313879	0.0264595	0.0359083	-1.52765e-05	-9.64155e-05	0.000109637	0.544472	0.517426	0.574704	0.80252	0.77329	0.831712	0.803092	0.773077	0.832565	0.000572406	-0.00112903	0.00195058	0.100557	0.0908675	0.10997	0.083282	0.0749022	0.0900712	0.083219	0.0748097	0.0900156	-6.29636e-05	-0.000267443	0.000238636	0.531927	0.502853	0.558658	0.782556	0.758739	0.801664	0.782725	0.758845	0.801879	0.000168394	-0.00175171	0.0014421	0.134291	0.124117	0.142366	0.10985	0.102994	0.117347	0.109812	0.102828	0.117163	-3.82805e-05	-0.000309582	0.00066791	0.528067	0.497624	0.550294	0.774689	0.753201	0.795113	0.774711	0.75268	0.795045	2.11942e-05	-0.002293	0.00105688	0.16123	0.151205	0.16987	0.130066	0.122384	0.137678	0.130025	0.122249	0.137521	-4.0999e-05	-0.000361672	0.000904588
X - 24798	0.568932	0.524257	0.613608	0.83793	0.808668	0.867193	0.838971	0.809919	0.868022	0.00104039	2.33822e-05	0.0020574	0.0354283	0.0305703	0.0402864	0.031775	0.0275412	0.0360089	0.0317377	0.0275079	0.0359675	-3.73368e-05	-7.72762e-05	2.60269e-06	0.532651	0.506731	0.55857	0.803966	0.784011	0.823921	0.804417	0.784531	0.824302	0.00045058	-0.000232563	0.00113372	0.100802	0.0939224	0.107682	0.0831337	0.0775202	0.0887472	0.0831394	0.0775259	0.0887528	5.66018e-06	-9.51778e-05	0.000106498	0.53512	0.512659	0.557581	0.784777	0.766572	0.802981	0.785291	0.767127	0.803454	0.000514097	-0.000106749	0.00113494	0.134738	0.127719	0.141756	0.109722	0.103737	0.115706	0.109703	0.103718	0.115687	-1.91263e-05	-0.000149323	0.00011107	0.523957	0.503352	0.544562	0.776396	0.759274	0.793519	0.776622	0.759528	0.793717	0.000225832	-0.000353154	0.000804819	0.161664	0.154888	0.16844	0.129806	0.123611	0.136002	0.129859	0.123662	0.136056	5.31754e-05	-9.92607e-05	0.000205612	0.571522	0.51296	0.639881	0.836408	0.79949	0.87153	0.837125	0.800158	0.871888	0.000717186	-0.0015807	0.00373336	0.0356713	0.0288106	0.0424716	0.0320881	0.0261061	0.0379532	0.0320577	0.0260973	0.0379466	-3.03677e-05	-0.000137601	4.46947e-05	0.53353	0.498387	0.565406	0.801799	0.778756	0.830452	0.801893	0.777941	0.830715	9.36601e-05	-0.00141341	0.00156025	0.101044	0.093469	0.109679	0.0835962	0.0776044	0.090603	0.0836533	0.0776055	0.0905483	5.70866e-05	-0.000103032	0.000418283	0.53604	0.508119	0.565242	0.782211	0.760767	0.805998	0.782332	0.761791	0.806547	0.000120936	-0.0011984	0.00147023	0.135417	0.128119	0.144649	0.110532	0.103731	0.117718	0.110602	0.103663	0.117891	7.01862e-05	-0.000143989	0.000458656	0.523895	0.4977	0.550742	0.774341	0.752583	0.799981	0.774177	0.752406	0.800613	-0.0001639	-0.00210914	0.000923264	0.162001	0.154901	0.169614	0.130418	0.122504	0.137921	0.130589	0.122477	0.138234	0.000170933	-8.01532e-05	0.000949501
X - 24799	0.661392	0.61892	0.703863	0.83793	0.808668	0.867193	0.842179	0.813428	0.870931	0.00424903	0.000928914	0.00756914	0.0352662	0.0304343	0.0400981	0.031775	0.0275412	0.0360089	0.0314952	0.0272929	0.0356975	-0.00027985	-0.000393393	-0.000166307	0.582776	0.557176	0.608376	0.803966	0.784011	0.823921	0.806728	0.786922	0.826535	0.0027623	0.000636827	0.00488778	0.100169	0.0933466	0.106992	0.0831337	0.0775202	0.0887472	0.0827536	0.0771527	0.0883546	-0.000380052	-0.000699201	-6.09028e-05	0.567035	0.544498	0.589572	0.784777	0.766572	0.802981	0.786203	0.768001	0.804405	0.00142655	-0.000572505	0.0034256	0.134037	0.127069	0.141005	0.109722	0.103737	0.115706	0.109351	0.103368	0.115335	-0.000370365	-0.00078878	4.80507e-05	0.551259	0.530589	0.571928	0.776396	0.759274	0.793519	0.776771	0.759628	0.793914	0.000374274	-0.00147854	0.00222709	0.160977	0.154236	0.167719	0.129806	0.123611	0.136002	0.129637	0.123434	0.135841	-0.000168726	-0.000654583	0.00031713	0.660991	0.607953	0.69679	0.836335	0.80432	0.871491	0.840491	0.808682	0.876412	0.00415627	0.000179674	0.00933834	0.0347979	0.0295867	0.0417509	0.0314479	0.0272625	0.0374043	0.031175	0.0269467	0.0372359	-0.000272912	-0.000461371	-0.000112681	0.581968	0.553107	0.607695	0.802672	0.779492	0.824597	0.805057	0.781738	0.826067	0.00238491	-0.000726629	0.00455165	0.100016	0.0917463	0.107647	0.083234	0.0771298	0.0898068	0.0829046	0.0769812	0.0892285	-0.000329323	-0.000691581	3.62034e-05	0.56421	0.539028	0.590084	0.782896	0.762527	0.806288	0.78362	0.765111	0.807299	0.000724231	-0.00286651	0.00293937	0.134106	0.126297	0.142614	0.110203	0.104289	0.117631	0.109941	0.104037	0.117333	-0.000261259	-0.000657234	0.000390012	0.549811	0.526553	0.578134	0.773968	0.752367	0.794567	0.773654	0.752292	0.79473	-0.000313211	-0.00426396	0.00198407	0.161131	0.152963	0.169949	0.130602	0.12321	0.138882	0.13058	0.123246	0.139061	-2.18508e-05	-0.000550066	0.000900602
X - 24801	0.611603	0.569945	0.653261	0.83793	0.808668	0.867193	0.838399	0.809207	0.867591	0.000468643	-0.000522468	0.00145975	0.0353394	0.0304975	0.0401813	0.031775	0.0275412	0.0360089	0.0317514	0.0275204	0.0359824	-2.36425e-05	-5.50988e-05	7.81387e-06	0.585209	0.559849	0.61057	0.803966	0.784011	0.823921	0.804406	0.78446	0.824352	0.000439928	-0.000157667	0.00103752	0.100263	0.0934326	0.107094	0.0831337	0.0775202	0.0887472	0.0830652	0.0774544	0.0886761	-6.84423e-05	-0.000158547	2.16628e-05	0.583946	0.561932	0.605961	0.784777	0.766572	0.802981	0.785277	0.767074	0.803478	0.000499923	-4.05886e-05	0.00104043	0.133909	0.126946	0.140873	0.109722	0.103737	0.115706	0.109606	0.103624	0.115587	-0.000116151	-0.000231479	-8.21822e-07	0.567564	0.547268	0.587861	0.776396	0.759274	0.793519	0.776542	0.759413	0.79367	0.000145213	-0.000366343	0.000656769	0.160816	0.154078	0.167555	0.129806	0.123611	0.136002	0.129767	0.123572	0.135963	-3.88062e-05	-0.000173612	9.59991e-05	0.608403	0.550127	0.668557	0.837641	0.794127	0.876828	0.83764	0.793964	0.876435	-7.31561e-07	-0.00192767	0.00233587	0.0357303	0.0293735	0.0429587	0.0321897	0.0264846	0.0382501	0.032179	0.026466	0.0383069	-1.06742e-05	-7.95066e-05	5.23963e-05	0.584062	0.560501	0.616886	0.803544	0.78143	0.823898	0.803612	0.781288	0.823771	6.73085e-05	-0.00113303	0.0011665	0.100878	0.0928897	0.110058	0.0837368	0.0769043	0.0913673	0.0837293	0.0768832	0.0915244	-7.52576e-06	-0.00015255	0.000193471	0.584478	0.560562	0.61336	0.783884	0.762104	0.805851	0.783994	0.762454	0.8059	0.000109848	-0.00111208	0.00103396	0.134961	0.126756	0.144156	0.110598	0.101995	0.117919	0.110575	0.102023	0.11792	-2.35077e-05	-0.000237154	0.00031074	0.567945	0.543995	0.597459	0.77656	0.755318	0.794288	0.776332	0.755332	0.793617	-0.00022862	-0.00165725	0.000505278	0.161854	0.152956	0.169584	0.130487	0.122724	0.137565	0.130561	0.122737	0.137969	7.32087e-05	-0.000139148	0.000557966
X - 24807	0.551062	0.505318	0.596806	0.83793	0.808668	0.867193	0.836612	0.806935	0.866288	-0.00131862	-0.00283641	0.000199173	0.0354457	0.0305858	0.0403055	0.031775	0.0275412	0.0360089	0.0317144	0.0274865	0.0359422	-6.06662e-05	-0.000112361	-8.97104e-06	0.539013	0.512838	0.565188	0.803966	0.784011	0.823921	0.803164	0.783068	0.82326	-0.000801589	-0.00179113	0.00018795	0.100801	0.0939243	0.107678	0.0831337	0.0775202	0.0887472	0.0830514	0.0774348	0.088668	-8.23093e-05	-0.000224329	5.97105e-05	0.528826	0.506112	0.55154	0.784777	0.766572	0.802981	0.783991	0.765673	0.80231	-0.000785162	-0.00169291	0.000122582	0.134851	0.127829	0.141874	0.109722	0.103737	0.115706	0.10965	0.103658	0.115643	-7.12164e-05	-0.0002559	0.000113467	0.530015	0.509022	0.551008	0.776396	0.759274	0.793519	0.775782	0.758567	0.792998	-0.000614177	-0.00146691	0.000238553	0.161651	0.154875	0.168427	0.129806	0.123611	0.136002	0.129689	0.123486	0.135893	-0.000116999	-0.000332289	9.82913e-05	0.54993	0.488911	0.60182	0.831563	0.796097	0.864691	0.829862	0.792441	0.86426	-0.00170161	-0.00619894	0.000428665	0.0355173	0.0299775	0.0410185	0.0319875	0.0272036	0.0369278	0.0319402	0.0271716	0.0368935	-4.7247e-05	-0.000138124	4.08307e-05	0.539656	0.506472	0.570679	0.797515	0.773914	0.824094	0.796387	0.76946	0.824398	-0.00112718	-0.00435918	0.000198058	0.101092	0.0916783	0.109199	0.0842016	0.0751979	0.0913129	0.0841563	0.0750864	0.0912796	-4.53084e-05	-0.000256209	0.000227592	0.528646	0.497857	0.553086	0.779258	0.755027	0.802095	0.778042	0.753206	0.801411	-0.00121619	-0.00440033	0.000111297	0.135464	0.127696	0.143561	0.111356	0.105076	0.119015	0.111359	0.105111	0.11894	3.41099e-06	-0.00027043	0.000438591	0.530031	0.498544	0.551066	0.771429	0.74669	0.796207	0.770463	0.74374	0.795947	-0.000966401	-0.00340175	0.000173528	0.162323	0.153509	0.1714	0.131627	0.124664	0.141029	0.131599	0.124751	0.141109	-2.78376e-05	-0.000312616	0.000432745
X - 24808	0.523352	0.48096	0.565744	0.83793	0.808668	0.867193	0.838995	0.80977	0.86822	0.00106467	-0.000930325	0.00305966	0.0354677	0.0306042	0.0403311	0.031775	0.0275412	0.0360089	0.0317606	0.0275291	0.035992	-1.44451e-05	-7.71371e-05	4.8247e-05	0.524292	0.498596	0.549988	0.803966	0.784011	0.823921	0.804764	0.784872	0.824656	0.000797794	-0.00059535	0.00219094	0.100884	0.0939991	0.107769	0.0831337	0.0775202	0.0887472	0.0831734	0.0775597	0.0887871	3.97142e-05	-0.000157593	0.000237022	0.513366	0.49104	0.535691	0.784777	0.766572	0.802981	0.784741	0.766518	0.802963	-3.57448e-05	-0.00129271	0.00122122	0.13503	0.127995	0.142065	0.109722	0.103737	0.115706	0.109859	0.10387	0.115847	0.000136985	-0.000121106	0.000395076	0.521861	0.501371	0.542351	0.776396	0.759274	0.793519	0.776827	0.759703	0.793951	0.00043014	-0.00074458	0.00160486	0.161737	0.154957	0.168516	0.129806	0.123611	0.136002	0.129816	0.123621	0.13601	9.56673e-06	-0.000293384	0.000312518	0.528197	0.462792	0.591582	0.839966	0.79775	0.881309	0.84066	0.79876	0.880671	0.000693692	-0.0032483	0.0038332	0.0352114	0.0282469	0.0425788	0.0315964	0.0253871	0.0379508	0.0315896	0.0253758	0.0379392	-6.80042e-06	-7.19315e-05	0.000134168	0.524383	0.489025	0.551723	0.803821	0.775991	0.828541	0.804047	0.776336	0.829274	0.000225979	-0.00267809	0.00182069	0.100484	0.0915832	0.108091	0.0830297	0.0767245	0.0898466	0.0831497	0.0766743	0.0900095	0.00012003	-9.2912e-05	0.000731754	0.513438	0.486654	0.541334	0.785222	0.760785	0.811961	0.784702	0.759759	0.812273	-0.000520538	-0.003874	0.000908001	0.134832	0.127674	0.143423	0.109641	0.102784	0.116392	0.109893	0.1029	0.116592	0.000252243	-9.68359e-05	0.00106857	0.522095	0.500977	0.542617	0.775787	0.754253	0.798361	0.7758	0.75464	0.797975	1.32661e-05	-0.00290299	0.00124157	0.16185	0.154375	0.170588	0.129996	0.122269	0.138219	0.130143	0.122498	0.138244	0.000147588	-0.000223481	0.000925609
N2-acetyl,N6,N6-dimethyllysine	0.509924	0.46538	0.554468	0.83793	0.808668	0.867193	0.836354	0.806744	0.865964	-0.00157614	-0.00319674	4.44654e-05	0.0354787	0.0306125	0.0403449	0.031775	0.0275412	0.0360089	0.0317178	0.027489	0.0359467	-5.71751e-05	-0.000115949	1.59874e-06	0.510992	0.485112	0.536873	0.803966	0.784011	0.823921	0.802965	0.782876	0.823054	-0.00100105	-0.00206248	6.03821e-05	0.100949	0.0940553	0.107842	0.0831337	0.0775202	0.0887472	0.0830777	0.0774623	0.0886932	-5.59679e-05	-0.00021546	0.000103524	0.50932	0.487001	0.531639	0.784777	0.766572	0.802981	0.783956	0.765655	0.802257	-0.000820861	-0.00175858	0.000116862	0.135009	0.127972	0.142045	0.109722	0.103737	0.115706	0.109636	0.103647	0.115626	-8.52212e-05	-0.000291989	0.000121546	0.496123	0.475583	0.516664	0.776396	0.759274	0.793519	0.776361	0.7592	0.793522	-3.52452e-05	-0.000911797	0.000841306	0.161876	0.15509	0.168662	0.129806	0.123611	0.136002	0.129611	0.123414	0.135808	-0.00019517	-0.000437022	4.6681e-05	0.490188	0.439058	0.545782	0.838979	0.807663	0.87878	0.836927	0.805925	0.87626	-0.00205225	-0.00762117	0.000579408	0.0348769	0.0293294	0.0396701	0.0312489	0.0266234	0.0356639	0.0311946	0.0265525	0.0356308	-5.43223e-05	-0.000171875	3.52762e-05	0.491491	0.455742	0.529606	0.806057	0.778243	0.831008	0.804559	0.776783	0.827818	-0.00149821	-0.00498958	9.84657e-05	0.100692	0.0927904	0.108811	0.082843	0.0764394	0.0894192	0.0828459	0.0764772	0.089371	2.83763e-06	-0.000199943	0.000400992	0.491727	0.463862	0.521647	0.785686	0.763445	0.808657	0.784371	0.761351	0.807054	-0.00131443	-0.00473549	0.000171058	0.134753	0.126683	0.143964	0.109342	0.102899	0.117552	0.109344	0.103205	0.117452	2.10354e-06	-0.000227606	0.000398412	0.490949	0.467785	0.508563	0.776184	0.754544	0.795098	0.775677	0.754934	0.794405	-0.000507133	-0.00284296	0.000783656	0.162017	0.154278	0.171512	0.129871	0.123193	0.138438	0.129798	0.123017	0.138504	-7.2744e-05	-0.000344731	0.000389513
X - 24810	0.611704	0.572259	0.65115	0.83793	0.808668	0.867193	0.841243	0.812771	0.869716	0.00331296	0.0012437	0.00538222	0.0353499	0.0305061	0.0401937	0.031775	0.0275412	0.0360089	0.0317196	0.0274934	0.0359459	-5.53942e-05	-0.000122073	1.12843e-05	0.563992	0.538586	0.589398	0.803966	0.784011	0.823921	0.805248	0.785477	0.825018	0.00128147	-0.000140491	0.00270343	0.100457	0.0936127	0.1073	0.0831337	0.0775202	0.0887472	0.0830919	0.07748	0.0887037	-4.18013e-05	-0.000254015	0.000170412	0.551288	0.529065	0.57351	0.784777	0.766572	0.802981	0.785479	0.767361	0.803597	0.000702593	-0.000590768	0.00199595	0.134451	0.127458	0.141443	0.109722	0.103737	0.115706	0.109785	0.103796	0.115774	6.37216e-05	-0.000221361	0.000348804	0.549104	0.528694	0.569514	0.776396	0.759274	0.793519	0.776896	0.75983	0.793961	0.000499314	-0.0007347	0.00173333	0.161197	0.154446	0.167948	0.129806	0.123611	0.136002	0.129914	0.123713	0.136115	0.000107876	-0.000229694	0.000445446	0.613435	0.563393	0.664104	0.835669	0.796539	0.875531	0.838731	0.799902	0.877341	0.00306176	0.00033513	0.00681423	0.0357292	0.0301538	0.041686	0.0322423	0.0271132	0.0373038	0.0321901	0.027097	0.037284	-5.21554e-05	-0.000146517	2.55883e-05	0.565098	0.533133	0.598271	0.804383	0.779996	0.832295	0.805322	0.780897	0.833292	0.000938188	-0.00180816	0.00251593	0.101152	0.092221	0.109589	0.0838538	0.0764219	0.0913724	0.0838524	0.0766586	0.0913083	-1.40117e-06	-0.000276758	0.000407412	0.551446	0.524822	0.58052	0.785534	0.765246	0.808244	0.785789	0.763912	0.808221	0.000254656	-0.00256375	0.0017152	0.135657	0.126177	0.146457	0.110597	0.102053	0.119572	0.110746	0.102481	0.120575	0.00014956	-0.000233159	0.000796669	0.548661	0.519734	0.575334	0.777314	0.756615	0.801228	0.77735	0.756043	0.802257	3.64611e-05	-0.00274181	0.00174066	0.162644	0.153646	0.170998	0.130774	0.123083	0.139485	0.131008	0.123199	0.139865	0.000234367	-0.000195088	0.0011344
X - 24811	0.517	0.475236	0.558764	0.83793	0.808668	0.867193	0.837269	0.807819	0.866719	-0.00066131	-0.00229636	0.000973738	0.0354761	0.0306103	0.0403419	0.031775	0.0275412	0.0360089	0.0317749	0.0275413	0.0360086	-8.58041e-08	-5.86811e-05	5.85095e-05	0.497796	0.4719	0.523692	0.803966	0.784011	0.823921	0.804682	0.784634	0.824729	0.000715664	-0.00044081	0.00187214	0.100954	0.0940605	0.107848	0.0831337	0.0775202	0.0887472	0.0829915	0.0773847	0.0885983	-0.000142207	-0.000331872	4.74577e-05	0.509529	0.486826	0.532233	0.784777	0.766572	0.802981	0.78523	0.766992	0.803468	0.000453262	-0.000646399	0.00155292	0.135007	0.127971	0.142043	0.109722	0.103737	0.115706	0.109552	0.10357	0.115534	-0.000170036	-0.000417624	7.75526e-05	0.506207	0.485654	0.52676	0.776396	0.759274	0.793519	0.776838	0.759696	0.793979	0.000441175	-0.000571035	0.00145338	0.161864	0.155078	0.168649	0.129806	0.123611	0.136002	0.129577	0.123384	0.13577	-0.000228687	-0.000513811	5.64371e-05	0.492275	0.422431	0.563126	0.83867	0.807422	0.872955	0.837222	0.805426	0.870869	-0.00144826	-0.00585507	0.00119529	0.0349013	0.029207	0.040663	0.0312445	0.0257432	0.0361948	0.0312625	0.0258129	0.0361878	1.80009e-05	-4.93666e-05	0.000142506	0.489478	0.464982	0.51893	0.803755	0.780415	0.827658	0.803786	0.779841	0.827092	3.04717e-05	-0.00226904	0.00165414	0.100467	0.0926526	0.109406	0.0827819	0.0764939	0.0897011	0.0827252	0.0762775	0.089561	-5.66801e-05	-0.00032561	0.0002972	0.491632	0.455033	0.527154	0.782441	0.761042	0.805028	0.782077	0.761205	0.805692	-0.000363852	-0.00295712	0.00134506	0.134137	0.125298	0.143126	0.109484	0.102107	0.116712	0.109476	0.102213	0.116782	-8.7914e-06	-0.000339124	0.000590439	0.490697	0.462876	0.516688	0.774776	0.75398	0.795563	0.774568	0.752199	0.79484	-0.000208049	-0.00279891	0.0013263	0.161283	0.152558	0.171045	0.129737	0.121425	0.138136	0.12968	0.121427	0.137937	-5.73325e-05	-0.000457618	0.00055575
X - 24812	0.456547	0.412683	0.500411	0.83793	0.808668	0.867193	0.836791	0.807339	0.866242	-0.00113965	-0.00370045	0.00142115	0.0355008	0.030632	0.0403695	0.031775	0.0275412	0.0360089	0.0318496	0.027608	0.0360911	7.45537e-05	-7.01633e-06	0.000156124	0.501134	0.47465	0.527618	0.803966	0.784011	0.823921	0.803975	0.78403	0.823919	8.95401e-06	-0.00152761	0.00154552	0.100974	0.0940801	0.107868	0.0831337	0.0775202	0.0887472	0.0831962	0.0775823	0.0888101	6.25323e-05	-0.000182888	0.000307952	0.517999	0.494962	0.541035	0.784777	0.766572	0.802981	0.785919	0.767826	0.804012	0.00114224	-0.000296292	0.00258077	0.134936	0.127904	0.141967	0.109722	0.103737	0.115706	0.109649	0.103669	0.115628	-7.30733e-05	-0.000393545	0.000247398	0.516941	0.49608	0.537802	0.776396	0.759274	0.793519	0.777446	0.760389	0.794502	0.00104927	-0.000267946	0.00236649	0.161792	0.155009	0.168575	0.129806	0.123611	0.136002	0.129637	0.123444	0.13583	-0.000169068	-0.000540567	0.000202431	0.462407	0.403036	0.536699	0.836141	0.794901	0.878724	0.834858	0.790123	0.879493	-0.00128293	-0.00860252	0.00212358	0.0352141	0.029552	0.0408905	0.0316242	0.0260289	0.0367163	0.0317085	0.0260606	0.0367444	8.42519e-05	-1.81522e-05	0.000285502	0.499314	0.466975	0.535063	0.803104	0.777823	0.823947	0.802785	0.778475	0.824291	-0.000318988	-0.00517801	0.00186954	0.100529	0.092414	0.109334	0.0830676	0.0761042	0.0894314	0.0831927	0.0759524	0.0898404	0.000125183	-0.000160964	0.000655884	0.515013	0.465559	0.544786	0.78476	0.764121	0.805307	0.78549	0.764537	0.806418	0.000730321	-0.00218519	0.00249405	0.134474	0.124582	0.144398	0.109652	0.10159	0.118183	0.10967	0.101741	0.11845	1.77151e-05	-0.000337944	0.000652694	0.51367	0.469757	0.542212	0.776163	0.754247	0.794737	0.776724	0.75437	0.795078	0.000561119	-0.00153189	0.00211184	0.161489	0.152224	0.171008	0.129861	0.122106	0.139309	0.12983	0.121942	0.139316	-3.08514e-05	-0.000455438	0.000641093
X - 24840	0.519694	0.478557	0.560832	0.83793	0.808668	0.867193	0.838479	0.809295	0.867664	0.000549071	-0.000580656	0.0016788	0.0354766	0.0306107	0.0403425	0.031775	0.0275412	0.0360089	0.0317665	0.027534	0.035999	-8.5554e-06	-4.40089e-05	2.68981e-05	0.522404	0.496896	0.547913	0.803966	0.784011	0.823921	0.804696	0.784777	0.824615	0.000730121	-3.48369e-05	0.00149508	0.100927	0.0940357	0.107819	0.0831337	0.0775202	0.0887472	0.0830622	0.0774529	0.0886714	-7.15248e-05	-0.000178531	3.54811e-05	0.51339	0.491247	0.535533	0.784777	0.766572	0.802981	0.785482	0.767326	0.803638	0.000705586	1.46694e-05	0.0013965	0.134985	0.127951	0.14202	0.109722	0.103737	0.115706	0.109688	0.103706	0.11567	-3.36507e-05	-0.000175666	0.000108365	0.505782	0.485342	0.526222	0.776396	0.759274	0.793519	0.776837	0.759742	0.793932	0.000440603	-0.000207506	0.00108871	0.161865	0.155079	0.16865	0.129806	0.123611	0.136002	0.129804	0.123609	0.135999	-2.54908e-06	-0.00017034	0.000165242	0.500845	0.439391	0.557336	0.838702	0.79722	0.876922	0.838878	0.79861	0.876981	0.000175651	-0.00195836	0.00275304	0.0358879	0.0285814	0.0426871	0.0322089	0.0258256	0.038777	0.0322054	0.025799	0.0387723	-3.51872e-06	-5.96199e-05	5.44326e-05	0.501911	0.451951	0.542817	0.805264	0.77856	0.832231	0.805685	0.778963	0.832562	0.000420751	-0.00128879	0.00176081	0.101961	0.0919262	0.11109	0.0839154	0.0765085	0.0919068	0.0838859	0.0764986	0.0918267	-2.94796e-05	-0.00022906	0.000265376	0.496629	0.460744	0.529868	0.785539	0.759218	0.808394	0.785816	0.758826	0.808404	0.000277594	-0.00169327	0.00136104	0.136398	0.127674	0.147188	0.110715	0.103214	0.119254	0.110759	0.103144	0.119223	4.38054e-05	-0.000153672	0.000445025	0.494013	0.467047	0.520668	0.777678	0.756733	0.800462	0.777657	0.756142	0.800648	-2.18673e-05	-0.00158548	0.000840193	0.162937	0.154702	0.173573	0.130288	0.122237	0.138406	0.130397	0.122434	0.138399	0.000108713	-0.000130381	0.000591319
X - 24952	0.571974	0.533573	0.610375	0.83793	0.808668	0.867193	0.838532	0.809401	0.867664	0.000602115	7.63321e-05	0.0011279	0.0354396	0.0305802	0.0402991	0.031775	0.0275412	0.0360089	0.0317755	0.0275419	0.0360091	5.12288e-07	-1.4439e-05	1.54636e-05	0.545961	0.521881	0.57004	0.803966	0.784011	0.823921	0.804146	0.784212	0.824079	0.000179586	-0.000134554	0.000493726	0.100772	0.093896	0.107648	0.0831337	0.0775202	0.0887472	0.0831228	0.0775093	0.0887364	-1.08559e-05	-5.66268e-05	3.4915e-05	0.533873	0.512669	0.555077	0.784777	0.766572	0.802981	0.784769	0.766561	0.802976	-7.88696e-06	-0.000295241	0.000279467	0.134848	0.127825	0.141872	0.109722	0.103737	0.115706	0.10972	0.103734	0.115706	-1.62858e-06	-6.17348e-05	5.84776e-05	0.526515	0.50672	0.546311	0.776396	0.759274	0.793519	0.776343	0.759218	0.793469	-5.3256e-05	-0.000332766	0.000226254	0.161688	0.154912	0.168465	0.129806	0.123611	0.136002	0.129814	0.123617	0.13601	7.60881e-06	-6.23935e-05	7.76111e-05	0.571782	0.523775	0.619609	0.834089	0.792184	0.871471	0.834444	0.792023	0.872111	0.000355764	-0.00224372	0.00290152	0.0354788	0.0287581	0.040952	0.0319225	0.0258812	0.0370307	0.0319311	0.0259282	0.0370846	8.63631e-06	-2.51091e-05	6.65031e-05	0.545818	0.517247	0.577137	0.804391	0.778477	0.824733	0.804233	0.778441	0.824898	-0.000158554	-0.00163627	0.000621534	0.101874	0.0936805	0.113781	0.0841492	0.0780557	0.0935792	0.0841844	0.0780352	0.0936782	3.51976e-05	-5.4663e-05	0.000260311	0.534922	0.50666	0.558088	0.784796	0.763819	0.805682	0.784476	0.763248	0.805414	-0.000320842	-0.00170279	0.000301762	0.135909	0.126549	0.146928	0.110771	0.10257	0.119576	0.110832	0.102537	0.119738	6.14449e-05	-5.39205e-05	0.000392707	0.527984	0.506339	0.551478	0.776335	0.757177	0.798787	0.775987	0.756901	0.798261	-0.000348002	-0.0016284	0.000113992	0.162475	0.15455	0.173177	0.130662	0.123141	0.139373	0.130749	0.12314	0.139597	8.74346e-05	-3.08251e-05	0.000423032
X - 24971	0.56912	0.524531	0.613708	0.83793	0.808668	0.867193	0.8384	0.809143	0.867657	0.000469518	-0.000318416	0.00125745	0.0354251	0.0305688	0.0402813	0.031775	0.0275412	0.0360089	0.0317894	0.0275545	0.0360243	1.4365e-05	-1.05977e-05	3.93278e-05	0.533566	0.507767	0.559364	0.803966	0.784011	0.823921	0.803861	0.783908	0.823814	-0.000104649	-0.00058906	0.000379762	0.100856	0.0939778	0.107735	0.0831337	0.0775202	0.0887472	0.0831807	0.0775661	0.0887953	4.70254e-05	-2.66462e-05	0.000120697	0.544122	0.521739	0.566505	0.784777	0.766572	0.802981	0.784902	0.766705	0.803099	0.000125315	-0.000311421	0.000562052	0.134666	0.127654	0.141677	0.109722	0.103737	0.115706	0.10972	0.103736	0.115704	-1.48239e-06	-9.66743e-05	9.37096e-05	0.545444	0.525064	0.565824	0.776396	0.759274	0.793519	0.776585	0.759466	0.793704	0.000188306	-0.000210079	0.000586691	0.161349	0.154586	0.168112	0.129806	0.123611	0.136002	0.129774	0.12358	0.135969	-3.17917e-05	-0.000141595	7.80114e-05	0.574215	0.520536	0.637108	0.840118	0.80067	0.881745	0.840314	0.800631	0.881734	0.000195807	-0.00166212	0.00181706	0.036127	0.0292328	0.0427113	0.0323995	0.0257785	0.0388625	0.032418	0.0258208	0.0388927	1.85029e-05	-2.82884e-05	9.5485e-05	0.535905	0.506561	0.56873	0.803378	0.778624	0.828527	0.802959	0.778341	0.828395	-0.00041891	-0.00270829	0.000470007	0.101987	0.0924258	0.11104	0.0842354	0.0779317	0.0921491	0.0843188	0.0779384	0.0922562	8.34302e-05	-3.41798e-05	0.00038315	0.544841	0.51233	0.571695	0.78209	0.761728	0.806877	0.781846	0.760924	0.806505	-0.000244826	-0.00211466	0.000526556	0.136224	0.126365	0.145372	0.111365	0.103539	0.117995	0.111439	0.103567	0.118127	7.38835e-05	-7.17378e-05	0.000422769	0.545734	0.518555	0.57065	0.774204	0.754065	0.79508	0.774009	0.753575	0.794796	-0.000194645	-0.00185293	0.00054928	0.162201	0.155365	0.170789	0.131049	0.123372	0.138447	0.131123	0.123404	0.138562	7.40065e-05	-0.000108439	0.000494935
X - 25003	0.56708	0.525342	0.608818	0.83793	0.808668	0.867193	0.838209	0.809003	0.867414	0.000278565	7.29558e-06	0.000549835	0.035433	0.0305748	0.0402911	0.031775	0.0275412	0.0360089	0.0317748	0.0275411	0.0360085	-2.28401e-07	-7.13783e-06	6.68103e-06	0.53687	0.511173	0.562567	0.803966	0.784011	0.823921	0.804044	0.784096	0.823992	7.81292e-05	-8.9582e-05	0.00024584	0.100785	0.0939077	0.107661	0.0831337	0.0775202	0.0887472	0.0831365	0.0775235	0.0887496	2.84413e-06	-1.80819e-05	2.37702e-05	0.533081	0.510921	0.55524	0.784777	0.766572	0.802981	0.784859	0.766663	0.803055	8.21798e-05	-6.69008e-05	0.00023126	0.134795	0.127775	0.141815	0.109722	0.103737	0.115706	0.109732	0.103748	0.115716	1.0415e-05	-1.7346e-05	3.81761e-05	0.532641	0.512096	0.553186	0.776396	0.759274	0.793519	0.776485	0.759371	0.793599	8.84712e-05	-5.14802e-05	0.000228423	0.161531	0.154761	0.168301	0.129806	0.123611	0.136002	0.129812	0.123617	0.136007	5.80075e-06	-2.72075e-05	3.8809e-05	0.565563	0.50595	0.617444	0.834325	0.798066	0.867957	0.83414	0.798682	0.868465	-0.000184589	-0.00432523	0.00208677	0.035181	0.0293645	0.0402788	0.0316585	0.0269037	0.0365907	0.031667	0.026912	0.0365784	8.54157e-06	-3.8957e-05	8.22985e-05	0.538124	0.497338	0.573652	0.802173	0.772692	0.824431	0.80174	0.772324	0.822672	-0.000432955	-0.00239344	0.000680306	0.100488	0.0898468	0.108771	0.0832394	0.0744376	0.0891959	0.08331	0.0744912	0.0893543	7.06862e-05	-3.76231e-05	0.000301403	0.534052	0.502552	0.5648	0.781074	0.758877	0.80161	0.780662	0.758122	0.800801	-0.000412217	-0.00225763	0.000540122	0.134746	0.126609	0.143959	0.110488	0.102903	0.116125	0.110601	0.102875	0.116265	0.000113011	-5.08397e-05	0.000465809	0.532734	0.50493	0.565939	0.773063	0.75162	0.790608	0.772627	0.751881	0.79063	-0.000435573	-0.00255635	0.000456214	0.161816	0.152703	0.17037	0.130775	0.123041	0.137924	0.130921	0.123057	0.138416	0.000145398	-4.04364e-05	0.000604216
X - 25091	0.549385	0.5085	0.59027	0.83793	0.808668	0.867193	0.837833	0.808471	0.867196	-9.68614e-05	-0.000605874	0.000412151	0.0354524	0.0305908	0.040314	0.031775	0.0275412	0.0360089	0.031766	0.0275332	0.0359987	-9.03424e-06	-2.43602e-05	6.29167e-06	0.517621	0.492749	0.542493	0.803966	0.784011	0.823921	0.803835	0.783868	0.823803	-0.000130663	-0.000459257	0.00019793	0.100903	0.0940155	0.10779	0.0831337	0.0775202	0.0887472	0.0831424	0.0775286	0.0887561	8.6543e-06	-3.79892e-05	5.52978e-05	0.515394	0.493509	0.53728	0.784777	0.766572	0.802981	0.78462	0.766405	0.802836	-0.000156155	-0.000456934	0.000144624	0.13496	0.127928	0.141991	0.109722	0.103737	0.115706	0.109731	0.103746	0.115717	9.45587e-06	-5.40879e-05	7.29997e-05	0.52322	0.503271	0.543171	0.776396	0.759274	0.793519	0.776384	0.759259	0.793509	-1.24913e-05	-0.000291334	0.000266352	0.161705	0.154928	0.168483	0.129806	0.123611	0.136002	0.129802	0.123606	0.135997	-4.46403e-06	-8.05566e-05	7.16286e-05	0.549946	0.492753	0.597547	0.837641	0.798147	0.875341	0.837244	0.798242	0.874811	-0.000396887	-0.00245535	0.000707371	0.0352024	0.0290821	0.0404962	0.0315838	0.0260708	0.0366161	0.0315768	0.0260817	0.0366278	-6.98268e-06	-5.50409e-05	4.15442e-05	0.516872	0.484144	0.546585	0.802062	0.776075	0.827191	0.801553	0.776064	0.826978	-0.000508886	-0.00220791	0.000245617	0.1014	0.0945557	0.109456	0.0837956	0.0773591	0.0897234	0.0838457	0.0773553	0.0899671	5.01443e-05	-5.3539e-05	0.000333896	0.514792	0.488158	0.538844	0.783191	0.759967	0.804579	0.782624	0.759303	0.804396	-0.000567309	-0.00225417	0.000145874	0.136191	0.129179	0.144891	0.110918	0.103216	0.118957	0.111007	0.10322	0.119194	8.84471e-05	-7.00278e-05	0.000522313	0.52217	0.496892	0.551839	0.776195	0.750732	0.797209	0.775796	0.750803	0.797084	-0.000399089	-0.00200354	0.000233969	0.162607	0.155455	0.171415	0.130549	0.121521	0.139663	0.13065	0.121715	0.140088	0.000100172	-7.31639e-05	0.000681769
X - 25105	0.600167	0.558851	0.641483	0.83793	0.808668	0.867193	0.839488	0.81036	0.868617	0.00155778	0.000386224	0.00272933	0.0354035	0.0305499	0.040257	0.031775	0.0275412	0.0360089	0.0317489	0.0275194	0.0359784	-2.60966e-05	-7.12313e-05	1.9038e-05	0.554339	0.529578	0.579101	0.803966	0.784011	0.823921	0.804344	0.784435	0.824254	0.0003784	-0.000458115	0.00121491	0.100675	0.0938075	0.107542	0.0831337	0.0775202	0.0887472	0.0830754	0.0774622	0.0886887	-5.82517e-05	-0.000181415	6.49116e-05	0.543355	0.521753	0.564956	0.784777	0.766572	0.802981	0.784917	0.766727	0.803106	0.000140021	-0.000591389	0.000871431	0.134679	0.127668	0.141691	0.109722	0.103737	0.115706	0.109686	0.103698	0.115674	-3.55682e-05	-0.000194614	0.000123477	0.535888	0.5159	0.555876	0.776396	0.759274	0.793519	0.776321	0.759203	0.793439	-7.56003e-05	-0.000769724	0.000618523	0.161567	0.154797	0.168337	0.129806	0.123611	0.136002	0.129829	0.123628	0.136029	2.2541e-05	-0.000167444	0.000212526	0.597197	0.534925	0.658142	0.834988	0.794188	0.876846	0.836152	0.79656	0.878194	0.00116334	-0.00120458	0.00422622	0.0358741	0.030065	0.041594	0.0322792	0.0274892	0.0373447	0.0322675	0.027459	0.0373666	-1.17593e-05	-7.76746e-05	6.66641e-05	0.553987	0.514788	0.586066	0.801848	0.767335	0.829126	0.801897	0.766981	0.829551	4.83273e-05	-0.00277581	0.00128407	0.101621	0.0932394	0.11138	0.0842203	0.0771835	0.0925284	0.0842264	0.0771367	0.0925278	6.01321e-06	-0.000183067	0.000293553	0.54321	0.511782	0.574442	0.782061	0.754738	0.808361	0.781895	0.754876	0.808342	-0.0001662	-0.00289498	0.000770722	0.136001	0.126247	0.146105	0.111383	0.103535	0.119576	0.111441	0.103609	0.119587	5.79259e-05	-0.000133031	0.00051794	0.536185	0.50755	0.558436	0.774681	0.748982	0.797497	0.774327	0.749065	0.797609	-0.000353515	-0.0037007	0.000589997	0.162904	0.153406	0.171636	0.131403	0.122946	0.138212	0.131544	0.12291	0.138247	0.000141166	-0.000144946	0.00100034
X - 25109	0.672129	0.631653	0.712604	0.83793	0.808668	0.867193	0.84051	0.811786	0.869234	0.00257962	-0.00144404	0.00660328	0.0349677	0.0301986	0.0397367	0.031775	0.0275412	0.0360089	0.031712	0.027489	0.035935	-6.30438e-05	-0.000236159	0.000110072	0.638761	0.61358	0.663941	0.803966	0.784011	0.823921	0.806272	0.786354	0.826189	0.00230553	-0.000516433	0.0051275	0.0980447	0.0914103	0.104679	0.0831337	0.0775202	0.0887472	0.0828449	0.0772376	0.0884522	-0.000288811	-0.000737982	0.00016036	0.624541	0.602663	0.646419	0.784777	0.766572	0.802981	0.786201	0.768027	0.804374	0.00142418	-0.00109306	0.00394143	0.131206	0.124402	0.13801	0.109722	0.103737	0.115706	0.109477	0.103481	0.115474	-0.000244634	-0.000823126	0.000333858	0.630292	0.610171	0.650413	0.776396	0.759274	0.793519	0.779394	0.762392	0.796395	0.00299713	0.000627065	0.00536719	0.156017	0.149423	0.162611	0.129806	0.123611	0.136002	0.129236	0.123031	0.135441	-0.000569794	-0.00124778	0.000108196	0.668413	0.619547	0.716999	0.83364	0.798453	0.8729	0.835437	0.80153	0.872742	0.00179704	-0.00334958	0.00833949	0.0355002	0.0307688	0.0408796	0.0323587	0.0275911	0.0378061	0.0323127	0.0276077	0.0377372	-4.59548e-05	-0.000201602	0.000216992	0.638225	0.601415	0.671876	0.801417	0.781497	0.8267	0.803203	0.781056	0.829788	0.00178587	-0.00217553	0.00494121	0.0980063	0.08901	0.105244	0.0833472	0.0753153	0.0910094	0.083117	0.0749733	0.0907354	-0.000230167	-0.00067469	0.0006286	0.625229	0.60133	0.650744	0.782783	0.759676	0.808263	0.783812	0.761802	0.810498	0.00102816	-0.0027009	0.0038915	0.131145	0.123075	0.140881	0.110115	0.101929	0.118046	0.109912	0.101345	0.118184	-0.0002023	-0.000887032	0.000954683	0.630081	0.605028	0.653181	0.773835	0.749975	0.794729	0.776368	0.752117	0.798176	0.00253276	-0.00144255	0.00485514	0.156004	0.147772	0.164274	0.130402	0.122407	0.138371	0.1299	0.121642	0.137991	-0.000502244	-0.00117531	0.000574833
Biochemical Name*: the standard for this metabolite has not been run, but Metabolon, Inc. is highly confident in its identity.
Biochemical Name**: the standard for this metabolite has not been run, and Metabolon, Inc. is confident in its identity (but not as confident as with a *ID).
MET+: metabolite model including major prognostic variables for kidney failure; MET++: metabolite model including major prognostic variables for kidney failure and further reported prognostic variables of adverse kidney-related outcomes
Bench+: model only including major prognostic variables for kidney failure; Bench++: model only including major prognostic variables for kidney failure and further reported prognostic variables of adverse kidney-related outcomes
AUC: area under the receiver operating characteristics curve; Brier: Brier prediction score; Delta (…): difference of AUC or Brier between 2 models; CI: confidence interval
See Item S2 for details on prognostic variables included.

### Sheet: STable8
Table S8: Summary of CoxBoost runs
Outcome	Exposure	Model	N Boosting Steps	N selected Metabolites	N observations	N events	N competing events
KF	Plasma all	MET	419	75	4947	471	506
KF	Plasma named	MET	322	50	4947	471	506
KF	Plasma all	MET+	251	55	4947	471	506
KF	Plasma named	MET+	120	27	4947	471	506
KF	Plasma all	MET++	202	49	4947	471	506
KF	Plasma named	MET++	125	30	4947	471	506
KF	Urine all	MET	186	63	4925	472	507
KF	Urine named	MET	299	73	4925	472	507
KF	Urine all	MET+	99	23	4925	472	507
KF	Urine named	MET+	98	29	4925	472	507
KF	Urine all	MET++	74	27	4925	472	507
KF	Urine named	MET++	34	14	4925	472	507
CKE	Plasma all	MET	499	81	4947	1024	429
CKE	Plasma named	MET	484	65	4947	1024	429
CKE	Plasma all	MET+	116	27	4947	1024	429
CKE	Plasma named	MET+	236	43	4947	1024	429
CKE	Plasma all	MET++	102	19	4947	1024	429
CKE	Plasma named	MET++	298	51	4947	1024	429
CKE	Urine all	MET	299	86	4925	1020	428
CKE	Urine named	MET	258	74	4925	1020	428
CKE	Urine all	MET+	273	67	4925	1020	428
CKE	Urine named	MET+	305	61	4925	1020	428
CKE	Urine all	MET++	271	71	4925	1020	428
CKE	Urine named	MET++	231	58	4925	1020	428
KF	Plasma and urine all	MET	229	67	4886	465	497
KF	Plasma and urine named	MET	100	27	4886	465	497
