## Supplementary tables for "Systematic evaluation of plasma and urine metabolites to predict adverse kidney-related outcomes in chronic kidney disease: The GCKD study" (part 10 of 10)

### Sheet: STable8 (continued)
Table S8: Summary of CoxBoost runs
KF	Plasma and urine all	MET+	175	46	4886	465	497
KF	Plasma and urine named	MET+	75	22	4886	465	497
KF	Plasma and urine all	MET++	103	34	4886	465	497
KF	Plasma and urine named	MET++	52	22	4886	465	497
CKE	Plasma and urine all	MET	370	83	4886	1010	420
CKE	Plasma and urine named	MET	330	77	4886	1010	420
CKE	Plasma and urine all	MET+	293	75	4886	1010	420
CKE	Plasma and urine named	MET+	256	59	4886	1010	420
CKE	Plasma and urine all	MET++	261	65	4886	1010	420
CKE	Plasma and urine named	MET++	129	35	4886	1010	420
KF: kidney failure; CKE: composite kidney endpoint
MET+: metabolite model including major prognostic variables for kidney failure; MET++: metabolite model including major prognostic variables for kidney failure and further reported prognostic variables of adverse kidney-related outcomes
See Item S2 for details on prognostic variables included.

### Sheet: STable9
Table S9: Selected metabolites of multi-metabolite models
Metabolite annotation					Selection of metabolites: named																		Sum (nm)	Selection of metabolites: all																		Sum (all)	Sum (total)
					Outcome: Kidney failure (KF)									Outcome: Composite kidney endpoint (CKE)										Outcome: Kidney failure (KF)									Outcome: Composite kidney endpoint (CKE)
					Plasma			Urine			Plasma and urine			Plasma			Urine			Plasma and urine				Plasma			Urine			Plasma and urine			Plasma			Urine			Plasma and urine
Matrix	BIOCHEMICAL	SUPER_PATHWAY	SUB_PATHWAY	COMP_ID	MET	MET+	MET++	MET	MET+	MET++	MET	MET+	MET++	MET	MET+	MET++	MET	MET+	MET++	MET	MET+	MET++		MET	MET+	MET++	MET	MET+	MET++	MET	MET+	MET++	MET	MET+	MET++	MET	MET+	MET++	MET	MET+	MET++
Plasma	kynurenate	Amino Acid	Tryptophan Metabolism	M4_p_1417	FALSE	FALSE	FALSE	FALSE	FALSE	FALSE	FALSE	FALSE	FALSE	TRUE	FALSE	FALSE	FALSE	FALSE	FALSE	FALSE	FALSE	FALSE	1	TRUE	FALSE	FALSE	FALSE	FALSE	FALSE	FALSE	FALSE	FALSE	TRUE	FALSE	FALSE	FALSE	FALSE	FALSE	TRUE	FALSE	FALSE	3	4
Plasma	choline phosphate	Lipid	Phospholipid Metabolism	M4_p_34396	FALSE	FALSE	FALSE	FALSE	FALSE	FALSE	FALSE	FALSE	FALSE	FALSE	FALSE	FALSE	FALSE	FALSE	FALSE	FALSE	FALSE	FALSE	0	TRUE	FALSE	FALSE	FALSE	FALSE	FALSE	TRUE	FALSE	FALSE	FALSE	FALSE	FALSE	FALSE	FALSE	FALSE	FALSE	FALSE	FALSE	2	2
Plasma	creatinine	Amino Acid	Creatine Metabolism	M4_p_513	TRUE	FALSE	FALSE	FALSE	FALSE	FALSE	TRUE	FALSE	FALSE	FALSE	FALSE	FALSE	FALSE	FALSE	FALSE	FALSE	FALSE	FALSE	2	TRUE	FALSE	FALSE	FALSE	FALSE	FALSE	TRUE	FALSE	FALSE	FALSE	FALSE	FALSE	FALSE	FALSE	FALSE	FALSE	FALSE	FALSE	2	4
Plasma	cysteinylglycine	Amino Acid	Glutathione Metabolism	M4_p_35637	TRUE	TRUE	FALSE	FALSE	FALSE	FALSE	FALSE	FALSE	FALSE	FALSE	FALSE	FALSE	FALSE	FALSE	FALSE	FALSE	FALSE	FALSE	2	TRUE	TRUE	FALSE	FALSE	FALSE	FALSE	TRUE	TRUE	FALSE	FALSE	FALSE	FALSE	FALSE	FALSE	FALSE	FALSE	FALSE	FALSE	4	6
Plasma	myo-inositol	Lipid	Inositol Metabolism	M4_p_1124	TRUE	TRUE	TRUE	FALSE	FALSE	FALSE	FALSE	FALSE	TRUE	FALSE	FALSE	TRUE	FALSE	FALSE	FALSE	FALSE	FALSE	FALSE	5	TRUE	TRUE	TRUE	FALSE	FALSE	FALSE	FALSE	FALSE	TRUE	FALSE	FALSE	FALSE	FALSE	FALSE	FALSE	FALSE	FALSE	FALSE	4	9
Plasma	pelargonate (9:0)	Lipid	Medium Chain Fatty Acid	M4_p_12035	TRUE	TRUE	TRUE	FALSE	FALSE	FALSE	FALSE	FALSE	FALSE	FALSE	FALSE	FALSE	FALSE	FALSE	FALSE	FALSE	FALSE	FALSE	3	TRUE	TRUE	FALSE	FALSE	FALSE	FALSE	FALSE	TRUE	FALSE	FALSE	FALSE	FALSE	FALSE	FALSE	FALSE	FALSE	FALSE	FALSE	3	6
Plasma	taurine	Amino Acid	Methionine, Cysteine, SAM and Taurine Metabolism	M4_p_2125	TRUE	FALSE	FALSE	FALSE	FALSE	FALSE	FALSE	FALSE	FALSE	TRUE	TRUE	TRUE	FALSE	FALSE	FALSE	TRUE	FALSE	FALSE	5	TRUE	FALSE	FALSE	FALSE	FALSE	FALSE	TRUE	FALSE	FALSE	TRUE	FALSE	FALSE	FALSE	FALSE	FALSE	TRUE	FALSE	FALSE	4	9
Plasma	trans-urocanate	Amino Acid	Histidine Metabolism	M4_p_607	TRUE	TRUE	TRUE	FALSE	FALSE	FALSE	FALSE	FALSE	FALSE	TRUE	FALSE	TRUE	FALSE	FALSE	FALSE	TRUE	TRUE	FALSE	7	TRUE	TRUE	TRUE	FALSE	FALSE	FALSE	TRUE	TRUE	TRUE	TRUE	FALSE	FALSE	FALSE	FALSE	FALSE	TRUE	TRUE	TRUE	10	17
Plasma	pseudouridine	Nucleotide	Pyrimidine Metabolism, Uracil containing	M4_p_33442	TRUE	FALSE	FALSE	FALSE	FALSE	FALSE	TRUE	FALSE	FALSE	TRUE	FALSE	FALSE	FALSE	FALSE	FALSE	TRUE	FALSE	FALSE	4	TRUE	FALSE	FALSE	FALSE	FALSE	FALSE	TRUE	FALSE	FALSE	FALSE	FALSE	FALSE	FALSE	FALSE	FALSE	TRUE	FALSE	FALSE	3	7
Plasma	dihydroorotate	Nucleotide	Pyrimidine Metabolism, Orotate containing	M4_p_601	FALSE	TRUE	FALSE	FALSE	FALSE	FALSE	FALSE	FALSE	FALSE	FALSE	FALSE	FALSE	FALSE	FALSE	FALSE	FALSE	FALSE	FALSE	1	TRUE	TRUE	TRUE	FALSE	FALSE	FALSE	FALSE	FALSE	FALSE	FALSE	FALSE	FALSE	FALSE	FALSE	FALSE	FALSE	FALSE	FALSE	3	4
Plasma	N-acetylglucosaminylasparagine	Carbohydrate	Aminosugar Metabolism	M4_p_48149	FALSE	FALSE	FALSE	FALSE	FALSE	FALSE	FALSE	FALSE	FALSE	FALSE	TRUE	TRUE	FALSE	FALSE	FALSE	FALSE	FALSE	FALSE	2	TRUE	FALSE	FALSE	FALSE	FALSE	FALSE	FALSE	FALSE	FALSE	FALSE	FALSE	FALSE	FALSE	FALSE	FALSE	FALSE	FALSE	FALSE	1	3
Plasma	creatine	Amino Acid	Creatine Metabolism	M4_p_27718	FALSE	FALSE	FALSE	FALSE	FALSE	FALSE	FALSE	FALSE	FALSE	TRUE	FALSE	TRUE	FALSE	FALSE	FALSE	TRUE	FALSE	FALSE	3	TRUE	FALSE	FALSE	FALSE	FALSE	FALSE	FALSE	FALSE	FALSE	TRUE	FALSE	FALSE	FALSE	FALSE	FALSE	TRUE	FALSE	FALSE	3	6
Plasma	glycerol	Lipid	Glycerolipid Metabolism	M4_p_15122	TRUE	FALSE	TRUE	FALSE	FALSE	FALSE	TRUE	FALSE	FALSE	FALSE	FALSE	FALSE	FALSE	FALSE	FALSE	FALSE	FALSE	FALSE	3	TRUE	FALSE	FALSE	FALSE	FALSE	FALSE	TRUE	FALSE	FALSE	FALSE	FALSE	FALSE	FALSE	FALSE	FALSE	FALSE	FALSE	FALSE	2	5
Plasma	methylsuccinate	Amino Acid	Leucine, Isoleucine and Valine Metabolism	M4_p_15745	TRUE	FALSE	FALSE	FALSE	FALSE	FALSE	FALSE	FALSE	FALSE	TRUE	FALSE	FALSE	FALSE	FALSE	FALSE	TRUE	FALSE	FALSE	3	TRUE	FALSE	FALSE	FALSE	FALSE	FALSE	FALSE	FALSE	FALSE	TRUE	FALSE	FALSE	FALSE	FALSE	FALSE	TRUE	FALSE	FALSE	3	6
Plasma	3-methyl-2-oxovalerate	Amino Acid	Leucine, Isoleucine and Valine Metabolism	M4_p_15676	TRUE	TRUE	TRUE	FALSE	FALSE	FALSE	TRUE	TRUE	TRUE	FALSE	FALSE	TRUE	FALSE	FALSE	FALSE	FALSE	FALSE	TRUE	8	TRUE	TRUE	TRUE	FALSE	FALSE	FALSE	FALSE	TRUE	TRUE	FALSE	FALSE	FALSE	FALSE	FALSE	FALSE	FALSE	FALSE	TRUE	6	14
Plasma	1,2-dipalmitoyl-GPC (16:0/16:0)	Lipid	Phosphatidylcholine (PC)	M4_p_19130	TRUE	FALSE	FALSE	FALSE	FALSE	FALSE	FALSE	FALSE	FALSE	TRUE	FALSE	FALSE	FALSE	FALSE	FALSE	FALSE	FALSE	FALSE	2	TRUE	TRUE	FALSE	FALSE	FALSE	FALSE	TRUE	FALSE	FALSE	TRUE	FALSE	FALSE	FALSE	FALSE	FALSE	FALSE	FALSE	FALSE	4	6
Plasma	1-methylguanidine	Amino Acid	Guanidino and Acetamido Metabolism	M4_p_48114	TRUE	FALSE	FALSE	FALSE	FALSE	FALSE	TRUE	FALSE	FALSE	TRUE	FALSE	FALSE	FALSE	FALSE	FALSE	TRUE	FALSE	FALSE	4	TRUE	FALSE	FALSE	FALSE	FALSE	FALSE	TRUE	FALSE	FALSE	TRUE	FALSE	FALSE	FALSE	FALSE	FALSE	TRUE	FALSE	FALSE	4	8
Plasma	3-hydroxymyristate	Lipid	Fatty Acid, Monohydroxy	M4_p_21158	TRUE	FALSE	FALSE	FALSE	FALSE	FALSE	FALSE	FALSE	FALSE	FALSE	FALSE	FALSE	FALSE	FALSE	FALSE	FALSE	FALSE	FALSE	1	TRUE	FALSE	FALSE	FALSE	FALSE	FALSE	FALSE	FALSE	FALSE	FALSE	FALSE	FALSE	FALSE	FALSE	FALSE	FALSE	FALSE	FALSE	1	2
Plasma	1-methylhistidine	Amino Acid	Histidine Metabolism	M4_p_30460	FALSE	FALSE	TRUE	FALSE	FALSE	FALSE	TRUE	FALSE	FALSE	TRUE	TRUE	TRUE	FALSE	FALSE	FALSE	TRUE	TRUE	TRUE	8	TRUE	FALSE	TRUE	FALSE	FALSE	FALSE	TRUE	TRUE	FALSE	TRUE	FALSE	FALSE	FALSE	FALSE	FALSE	TRUE	TRUE	TRUE	8	16
Plasma	stearidonate (18:4n3)	Lipid	Long Chain Polyunsaturated Fatty Acid (n3 and n6)	M4_p_33969	FALSE	TRUE	FALSE	FALSE	FALSE	FALSE	FALSE	FALSE	FALSE	FALSE	FALSE	TRUE	FALSE	FALSE	FALSE	FALSE	FALSE	FALSE	2	TRUE	TRUE	FALSE	FALSE	FALSE	FALSE	FALSE	FALSE	FALSE	FALSE	FALSE	FALSE	FALSE	FALSE	FALSE	FALSE	FALSE	FALSE	2	4
Plasma	N1-Methyl-2-pyridone-5-carboxamide	Cofactors and Vitamins	Nicotinate and Nicotinamide Metabolism	M4_p_40469	TRUE	TRUE	TRUE	FALSE	FALSE	FALSE	FALSE	TRUE	TRUE	FALSE	FALSE	FALSE	FALSE	FALSE	FALSE	FALSE	FALSE	FALSE	5	TRUE	TRUE	TRUE	FALSE	FALSE	FALSE	TRUE	TRUE	TRUE	FALSE	FALSE	FALSE	FALSE	FALSE	FALSE	FALSE	FALSE	FALSE	6	11
Plasma	gamma-glutamyl-2-aminobutyrate	Peptide	Gamma-glutamyl Amino Acid	M4_p_37092	FALSE	FALSE	FALSE	FALSE	FALSE	FALSE	FALSE	FALSE	FALSE	FALSE	FALSE	FALSE	FALSE	FALSE	FALSE	FALSE	FALSE	FALSE	0	TRUE	FALSE	FALSE	FALSE	FALSE	FALSE	FALSE	FALSE	FALSE	FALSE	FALSE	FALSE	FALSE	FALSE	FALSE	FALSE	FALSE	FALSE	1	1
Plasma	gamma-glutamylalanine	Peptide	Gamma-glutamyl Amino Acid	M4_p_37063	TRUE	FALSE	FALSE	FALSE	FALSE	FALSE	FALSE	FALSE	FALSE	FALSE	FALSE	FALSE	FALSE	FALSE	FALSE	FALSE	FALSE	FALSE	1	TRUE	FALSE	FALSE	FALSE	FALSE	FALSE	FALSE	FALSE	FALSE	FALSE	FALSE	FALSE	FALSE	FALSE	FALSE	FALSE	FALSE	FALSE	1	2
Plasma	cysteine sulfinic acid	Amino Acid	Methionine, Cysteine, SAM and Taurine Metabolism	M4_p_37443	TRUE	FALSE	FALSE	FALSE	FALSE	FALSE	FALSE	FALSE	FALSE	TRUE	TRUE	TRUE	FALSE	FALSE	FALSE	FALSE	FALSE	FALSE	4	TRUE	FALSE	FALSE	FALSE	FALSE	FALSE	FALSE	FALSE	FALSE	TRUE	FALSE	FALSE	FALSE	FALSE	FALSE	FALSE	FALSE	FALSE	2	6
Plasma	ergothioneine	Xenobiotics	Food Component/Plant	M4_p_37459	TRUE	FALSE	FALSE	FALSE	FALSE	FALSE	FALSE	FALSE	FALSE	TRUE	FALSE	FALSE	FALSE	FALSE	FALSE	TRUE	FALSE	FALSE	3	TRUE	FALSE	FALSE	FALSE	FALSE	FALSE	FALSE	FALSE	FALSE	TRUE	FALSE	FALSE	FALSE	FALSE	FALSE	FALSE	FALSE	FALSE	2	5
Plasma	androsterone glucuronide	Lipid	Androgenic Steroids	M4_p_61846	TRUE	FALSE	FALSE	FALSE	FALSE	FALSE	FALSE	FALSE	FALSE	TRUE	TRUE	TRUE	FALSE	FALSE	FALSE	TRUE	FALSE	TRUE	6	TRUE	FALSE	FALSE	FALSE	FALSE	FALSE	FALSE	FALSE	FALSE	TRUE	FALSE	TRUE	FALSE	FALSE	FALSE	TRUE	FALSE	TRUE	5	11
Plasma	1-methyl-5-imidazoleacetate	Amino Acid	Histidine Metabolism	M4_p_62946	TRUE	FALSE	FALSE	FALSE	FALSE	FALSE	TRUE	FALSE	FALSE	TRUE	FALSE	FALSE	FALSE	FALSE	FALSE	TRUE	FALSE	FALSE	4	TRUE	FALSE	FALSE	FALSE	FALSE	FALSE	TRUE	FALSE	FALSE	TRUE	FALSE	FALSE	FALSE	FALSE	FALSE	FALSE	FALSE	FALSE	3	7
Plasma	pregnanediol-3-glucuronide	Lipid	Progestin Steroids	M4_p_40708	FALSE	FALSE	FALSE	FALSE	FALSE	FALSE	FALSE	FALSE	FALSE	FALSE	TRUE	TRUE	FALSE	FALSE	FALSE	TRUE	TRUE	TRUE	5	TRUE	FALSE	FALSE	FALSE	FALSE	FALSE	FALSE	FALSE	FALSE	TRUE	FALSE	FALSE	FALSE	FALSE	FALSE	TRUE	TRUE	TRUE	5	10
Plasma	mannonate*	Xenobiotics	Food Component/Plant	M4_p_62864	TRUE	TRUE	TRUE	FALSE	FALSE	FALSE	TRUE	TRUE	TRUE	TRUE	TRUE	FALSE	FALSE	FALSE	FALSE	TRUE	TRUE	FALSE	10	TRUE	TRUE	TRUE	FALSE	FALSE	FALSE	TRUE	TRUE	TRUE	FALSE	TRUE	FALSE	FALSE	FALSE	FALSE	TRUE	TRUE	FALSE	9	19
Plasma	margaroylcarnitine (C17)*	Lipid	Fatty Acid Metabolism (Acyl Carnitine, Long Chain Saturated)	M4_p_57512	TRUE	FALSE	FALSE	FALSE	FALSE	FALSE	FALSE	FALSE	FALSE	FALSE	FALSE	FALSE	FALSE	FALSE	FALSE	FALSE	FALSE	FALSE	1	TRUE	FALSE	FALSE	FALSE	FALSE	FALSE	FALSE	FALSE	FALSE	FALSE	FALSE	FALSE	FALSE	FALSE	FALSE	FALSE	FALSE	FALSE	1	2
Plasma	N-delta-acetylornithine	Amino Acid	Urea cycle; Arginine and Proline Metabolism	M4_p_43249	TRUE	TRUE	TRUE	FALSE	FALSE	FALSE	FALSE	FALSE	TRUE	FALSE	FALSE	TRUE	FALSE	FALSE	FALSE	FALSE	FALSE	FALSE	5	TRUE	TRUE	TRUE	FALSE	FALSE	FALSE	TRUE	FALSE	TRUE	TRUE	FALSE	FALSE	FALSE	FALSE	FALSE	TRUE	FALSE	FALSE	7	12
Plasma	O-sulfo-L-tyrosine	Xenobiotics	Chemical	M4_p_45413	FALSE	FALSE	FALSE	FALSE	FALSE	FALSE	FALSE	FALSE	FALSE	TRUE	TRUE	TRUE	FALSE	FALSE	FALSE	TRUE	FALSE	TRUE	5	TRUE	FALSE	FALSE	FALSE	FALSE	FALSE	FALSE	FALSE	FALSE	TRUE	FALSE	TRUE	FALSE	FALSE	FALSE	TRUE	FALSE	TRUE	5	10
Plasma	17alpha-hydroxypregnanolone glucuronide	Lipid	Pregnenolone Steroids	M4_p_47403	TRUE	TRUE	TRUE	FALSE	FALSE	FALSE	TRUE	TRUE	TRUE	FALSE	FALSE	FALSE	FALSE	FALSE	FALSE	FALSE	FALSE	FALSE	6	TRUE	TRUE	TRUE	FALSE	FALSE	FALSE	TRUE	TRUE	TRUE	FALSE	FALSE	FALSE	FALSE	FALSE	FALSE	FALSE	FALSE	FALSE	6	12
Plasma	phenylacetylcarnitine	Peptide	Acetylated Peptides	M4_p_48425	TRUE	FALSE	TRUE	FALSE	FALSE	FALSE	FALSE	FALSE	FALSE	TRUE	FALSE	TRUE	FALSE	FALSE	FALSE	FALSE	FALSE	FALSE	4	TRUE	TRUE	TRUE	FALSE	FALSE	FALSE	FALSE	FALSE	FALSE	TRUE	FALSE	FALSE	FALSE	FALSE	FALSE	FALSE	FALSE	FALSE	4	8
Plasma	2-methylcitrate/homocitrate	Energy	TCA Cycle	M4_p_52282	TRUE	TRUE	TRUE	FALSE	FALSE	FALSE	TRUE	TRUE	TRUE	FALSE	FALSE	FALSE	FALSE	FALSE	FALSE	FALSE	FALSE	FALSE	6	TRUE	TRUE	TRUE	FALSE	FALSE	FALSE	TRUE	TRUE	TRUE	FALSE	FALSE	FALSE	FALSE	FALSE	FALSE	FALSE	FALSE	FALSE	6	12
Plasma	1-oleoyl-2-arachidonoyl-GPE (18:1/20:4)*	Lipid	Phosphatidylethanolamine (PE)	M4_p_55041	FALSE	FALSE	FALSE	FALSE	FALSE	FALSE	FALSE	FALSE	FALSE	FALSE	FALSE	FALSE	FALSE	FALSE	FALSE	FALSE	FALSE	FALSE	0	TRUE	FALSE	FALSE	FALSE	FALSE	FALSE	FALSE	FALSE	FALSE	FALSE	FALSE	FALSE	FALSE	FALSE	FALSE	FALSE	FALSE	FALSE	1	1
Plasma	diacylglycerol (16:1/18:2 [2], 16:0/18:3 [1])*	Lipid	Diacylglycerol	M4_p_54966	FALSE	FALSE	FALSE	FALSE	FALSE	FALSE	FALSE	FALSE	FALSE	FALSE	FALSE	FALSE	FALSE	FALSE	FALSE	FALSE	FALSE	FALSE	0	TRUE	TRUE	FALSE	FALSE	FALSE	FALSE	FALSE	FALSE	FALSE	FALSE	FALSE	FALSE	FALSE	FALSE	FALSE	FALSE	FALSE	FALSE	2	2
Plasma	perfluorooctanesulfonate (PFOS)	Xenobiotics	Chemical	M4_p_57564	TRUE	FALSE	FALSE	FALSE	FALSE	FALSE	TRUE	FALSE	FALSE	TRUE	FALSE	FALSE	FALSE	FALSE	FALSE	TRUE	FALSE	FALSE	4	TRUE	FALSE	FALSE	FALSE	FALSE	FALSE	TRUE	FALSE	FALSE	TRUE	FALSE	FALSE	FALSE	FALSE	FALSE	FALSE	FALSE	FALSE	3	7
Plasma	lactosyl-N-behenoyl-sphingosine (d18:1/22:0)*	Lipid	Lactosylceramides (LCER)	M4_p_57422	TRUE	FALSE	TRUE	FALSE	FALSE	FALSE	FALSE	FALSE	FALSE	TRUE	FALSE	FALSE	FALSE	FALSE	FALSE	TRUE	FALSE	FALSE	4	TRUE	TRUE	TRUE	FALSE	FALSE	FALSE	TRUE	FALSE	FALSE	TRUE	FALSE	FALSE	FALSE	FALSE	FALSE	TRUE	FALSE	FALSE	6	10
Plasma	2-hydroxynervonate*	Lipid	Fatty Acid, Monohydroxy	M4_p_61698	FALSE	FALSE	FALSE	FALSE	FALSE	FALSE	FALSE	FALSE	FALSE	TRUE	TRUE	TRUE	FALSE	FALSE	FALSE	TRUE	FALSE	FALSE	4	TRUE	FALSE	TRUE	FALSE	FALSE	FALSE	FALSE	FALSE	FALSE	FALSE	FALSE	FALSE	FALSE	FALSE	FALSE	FALSE	FALSE	FALSE	2	6
Plasma	carotene diol (2)	Cofactors and Vitamins	Vitamin A Metabolism	M4_p_57636	FALSE	FALSE	FALSE	FALSE	FALSE	FALSE	FALSE	FALSE	FALSE	FALSE	FALSE	FALSE	FALSE	FALSE	FALSE	FALSE	FALSE	FALSE	0	TRUE	FALSE	FALSE	FALSE	FALSE	FALSE	FALSE	FALSE	FALSE	FALSE	FALSE	FALSE	FALSE	FALSE	FALSE	FALSE	FALSE	FALSE	1	1
Plasma	hydroxy-CMPF*	Lipid	Fatty Acid, Dicarboxylate	M4_p_62277	TRUE	FALSE	FALSE	FALSE	FALSE	FALSE	FALSE	FALSE	FALSE	TRUE	FALSE	FALSE	FALSE	FALSE	FALSE	TRUE	TRUE	FALSE	4	TRUE	FALSE	FALSE	FALSE	FALSE	FALSE	FALSE	FALSE	FALSE	TRUE	FALSE	FALSE	FALSE	FALSE	FALSE	TRUE	FALSE	FALSE	3	7
Plasma	glucuronide of C10H18O2 (7)*	Partially Characterized Molecules	Partially Characterized Molecules	M4_p_61887	FALSE	FALSE	FALSE	FALSE	FALSE	FALSE	FALSE	FALSE	FALSE	FALSE	FALSE	FALSE	FALSE	FALSE	FALSE	FALSE	FALSE	FALSE	0	TRUE	FALSE	FALSE	FALSE	FALSE	FALSE	FALSE	FALSE	FALSE	TRUE	FALSE	FALSE	FALSE	FALSE	FALSE	FALSE	FALSE	FALSE	2	2
Plasma	N-acetyl-2-aminooctanoate*	Lipid	Fatty Acid, Amino	M4_p_62059	FALSE	FALSE	TRUE	FALSE	FALSE	FALSE	FALSE	FALSE	TRUE	TRUE	TRUE	TRUE	FALSE	FALSE	FALSE	TRUE	TRUE	TRUE	8	TRUE	TRUE	TRUE	FALSE	FALSE	FALSE	FALSE	FALSE	TRUE	TRUE	TRUE	TRUE	FALSE	FALSE	FALSE	TRUE	TRUE	TRUE	10	18
Plasma	N-methylhydroxyproline**	Amino Acid	Urea cycle; Arginine and Proline Metabolism	M4_p_62068	FALSE	FALSE	FALSE	FALSE	FALSE	FALSE	FALSE	FALSE	FALSE	TRUE	FALSE	TRUE	FALSE	FALSE	FALSE	FALSE	FALSE	FALSE	2	TRUE	FALSE	FALSE	FALSE	FALSE	FALSE	FALSE	FALSE	FALSE	TRUE	FALSE	FALSE	FALSE	FALSE	FALSE	FALSE	FALSE	FALSE	2	4
Plasma	8-methoxykynurenate	Amino Acid	Tryptophan Metabolism	M4_p_62955	TRUE	FALSE	FALSE	FALSE	FALSE	FALSE	FALSE	FALSE	FALSE	FALSE	FALSE	FALSE	FALSE	FALSE	FALSE	FALSE	FALSE	FALSE	1	TRUE	FALSE	FALSE	FALSE	FALSE	FALSE	FALSE	FALSE	FALSE	FALSE	FALSE	FALSE	FALSE	FALSE	FALSE	FALSE	FALSE	FALSE	1	2
Plasma	N-lactoyl valine	Amino Acid	Leucine, Isoleucine and Valine Metabolism	M4_p_62562	TRUE	FALSE	FALSE	FALSE	FALSE	FALSE	FALSE	FALSE	FALSE	FALSE	FALSE	FALSE	FALSE	FALSE	FALSE	FALSE	FALSE	FALSE	1	TRUE	FALSE	FALSE	FALSE	FALSE	FALSE	FALSE	FALSE	FALSE	FALSE	FALSE	FALSE	FALSE	FALSE	FALSE	FALSE	FALSE	FALSE	1	2
Plasma	hydroxypalmitoyl sphingomyelin (d18:1/16:0(OH))**	Lipid	Sphingomyelins	M4_p_62851	TRUE	TRUE	TRUE	FALSE	FALSE	FALSE	FALSE	FALSE	FALSE	TRUE	FALSE	FALSE	FALSE	FALSE	FALSE	FALSE	FALSE	FALSE	4	TRUE	TRUE	TRUE	FALSE	FALSE	FALSE	FALSE	FALSE	FALSE	TRUE	FALSE	FALSE	FALSE	FALSE	FALSE	FALSE	FALSE	FALSE	4	8
Plasma	metabolonic lactone sulfate	Partially Characterized Molecules	Partially Characterized Molecules	M4_p_63153	FALSE	FALSE	FALSE	FALSE	FALSE	FALSE	FALSE	FALSE	FALSE	FALSE	FALSE	FALSE	FALSE	FALSE	FALSE	FALSE	FALSE	FALSE	0	TRUE	FALSE	FALSE	FALSE	FALSE	FALSE	FALSE	FALSE	FALSE	TRUE	FALSE	FALSE	FALSE	FALSE	FALSE	TRUE	FALSE	FALSE	3	3
Plasma	pentose acid*	Partially Characterized Molecules	Partially Characterized Molecules	M4_p_63264	FALSE	FALSE	FALSE	FALSE	FALSE	FALSE	FALSE	FALSE	FALSE	FALSE	FALSE	FALSE	FALSE	FALSE	FALSE	FALSE	FALSE	FALSE	0	TRUE	TRUE	TRUE	FALSE	FALSE	FALSE	FALSE	TRUE	TRUE	FALSE	FALSE	FALSE	FALSE	FALSE	FALSE	FALSE	FALSE	FALSE	5	5
Plasma	1-methyl-5-imidazolelactate	Amino Acid	Histidine Metabolism	M4_p_64596	TRUE	TRUE	TRUE	FALSE	FALSE	FALSE	FALSE	TRUE	TRUE	FALSE	FALSE	FALSE	FALSE	FALSE	FALSE	FALSE	FALSE	FALSE	5	TRUE	TRUE	TRUE	FALSE	FALSE	FALSE	FALSE	TRUE	TRUE	FALSE	FALSE	FALSE	FALSE	FALSE	FALSE	FALSE	FALSE	FALSE	5	10
Plasma	cis-3,4-methyleneheptanoate	Lipid	Fatty Acid, Branched	M4_p_64390	FALSE	FALSE	FALSE	FALSE	FALSE	FALSE	FALSE	FALSE	FALSE	FALSE	FALSE	FALSE	FALSE	FALSE	FALSE	FALSE	FALSE	FALSE	0	TRUE	FALSE	FALSE	FALSE	FALSE	FALSE	FALSE	FALSE	FALSE	FALSE	FALSE	FALSE	FALSE	FALSE	FALSE	FALSE	FALSE	FALSE	1	1
Plasma	N,N-dimethyl-pro-pro	Peptide	Modified Peptides	M4_p_64571	TRUE	FALSE	FALSE	FALSE	FALSE	FALSE	TRUE	FALSE	FALSE	FALSE	FALSE	FALSE	FALSE	FALSE	FALSE	FALSE	FALSE	FALSE	2	TRUE	FALSE	FALSE	FALSE	FALSE	FALSE	TRUE	FALSE	FALSE	FALSE	FALSE	FALSE	FALSE	FALSE	FALSE	FALSE	FALSE	FALSE	2	4
Plasma	X - 11308	unnamed	unnamed	M4_p_46390	FALSE	FALSE	FALSE	FALSE	FALSE	FALSE	FALSE	FALSE	FALSE	FALSE	FALSE	FALSE	FALSE	FALSE	FALSE	FALSE	FALSE	FALSE	0	TRUE	TRUE	TRUE	FALSE	FALSE	FALSE	TRUE	FALSE	FALSE	TRUE	FALSE	FALSE	FALSE	FALSE	FALSE	TRUE	FALSE	FALSE	6	6
Plasma	X - 11315	unnamed	unnamed	M4_p_49592	FALSE	FALSE	FALSE	FALSE	FALSE	FALSE	FALSE	FALSE	FALSE	FALSE	FALSE	FALSE	FALSE	FALSE	FALSE	FALSE	FALSE	FALSE	0	TRUE	TRUE	TRUE	FALSE	FALSE	FALSE	TRUE	FALSE	FALSE	TRUE	TRUE	TRUE	FALSE	FALSE	FALSE	TRUE	TRUE	TRUE	10	10
Plasma	X - 11381	unnamed	unnamed	M4_p_46347	FALSE	FALSE	FALSE	FALSE	FALSE	FALSE	FALSE	FALSE	FALSE	FALSE	FALSE	FALSE	FALSE	FALSE	FALSE	FALSE	FALSE	FALSE	0	TRUE	TRUE	TRUE	FALSE	FALSE	FALSE	FALSE	FALSE	FALSE	TRUE	TRUE	FALSE	FALSE	FALSE	FALSE	TRUE	TRUE	TRUE	8	8
Plasma	X - 11849	unnamed	unnamed	M4_p_46607	FALSE	FALSE	FALSE	FALSE	FALSE	FALSE	FALSE	FALSE	FALSE	FALSE	FALSE	FALSE	FALSE	FALSE	FALSE	FALSE	FALSE	FALSE	0	TRUE	TRUE	TRUE	FALSE	FALSE	FALSE	FALSE	TRUE	TRUE	FALSE	FALSE	FALSE	FALSE	FALSE	FALSE	FALSE	FALSE	FALSE	5	5
Plasma	X - 12306	unnamed	unnamed	M4_p_47917	FALSE	FALSE	FALSE	FALSE	FALSE	FALSE	FALSE	FALSE	FALSE	FALSE	FALSE	FALSE	FALSE	FALSE	FALSE	FALSE	FALSE	FALSE	0	TRUE	FALSE	FALSE	FALSE	FALSE	FALSE	FALSE	FALSE	FALSE	FALSE	FALSE	FALSE	FALSE	FALSE	FALSE	FALSE	FALSE	FALSE	1	1
Plasma	X - 12830	unnamed	unnamed	M4_p_47662	FALSE	FALSE	FALSE	FALSE	FALSE	FALSE	FALSE	FALSE	FALSE	FALSE	FALSE	FALSE	FALSE	FALSE	FALSE	FALSE	FALSE	FALSE	0	TRUE	TRUE	FALSE	FALSE	FALSE	FALSE	FALSE	FALSE	FALSE	TRUE	TRUE	TRUE	FALSE	FALSE	FALSE	FALSE	TRUE	TRUE	7	7
Plasma	X - 13846	unnamed	unnamed	M4_p_47978	FALSE	FALSE	FALSE	FALSE	FALSE	FALSE	FALSE	FALSE	FALSE	FALSE	FALSE	FALSE	FALSE	FALSE	FALSE	FALSE	FALSE	FALSE	0	TRUE	FALSE	FALSE	FALSE	FALSE	FALSE	FALSE	FALSE	FALSE	FALSE	FALSE	FALSE	FALSE	FALSE	FALSE	FALSE	FALSE	FALSE	1	1
Plasma	X - 15486	unnamed	unnamed	M4_p_46266	FALSE	FALSE	FALSE	FALSE	FALSE	FALSE	FALSE	FALSE	FALSE	FALSE	FALSE	FALSE	FALSE	FALSE	FALSE	FALSE	FALSE	FALSE	0	TRUE	FALSE	FALSE	FALSE	FALSE	FALSE	FALSE	FALSE	FALSE	TRUE	FALSE	FALSE	FALSE	FALSE	FALSE	TRUE	FALSE	FALSE	3	3
Plasma	X - 17328	unnamed	unnamed	M4_p_47818	FALSE	FALSE	FALSE	FALSE	FALSE	FALSE	FALSE	FALSE	FALSE	FALSE	FALSE	FALSE	FALSE	FALSE	FALSE	FALSE	FALSE	FALSE	0	TRUE	TRUE	TRUE	FALSE	FALSE	FALSE	FALSE	FALSE	FALSE	FALSE	FALSE	FALSE	FALSE	FALSE	FALSE	FALSE	FALSE	FALSE	3	3
Plasma	X - 18901	unnamed	unnamed	M4_p_46690	FALSE	FALSE	FALSE	FALSE	FALSE	FALSE	FALSE	FALSE	FALSE	FALSE	FALSE	FALSE	FALSE	FALSE	FALSE	FALSE	FALSE	FALSE	0	TRUE	TRUE	TRUE	FALSE	FALSE	FALSE	TRUE	FALSE	FALSE	TRUE	FALSE	FALSE	FALSE	FALSE	FALSE	FALSE	FALSE	FALSE	5	5
Plasma	X - 21310	unnamed	unnamed	M4_p_46354	FALSE	FALSE	FALSE	FALSE	FALSE	FALSE	FALSE	FALSE	FALSE	FALSE	FALSE	FALSE	FALSE	FALSE	FALSE	FALSE	FALSE	FALSE	0	TRUE	FALSE	FALSE	FALSE	FALSE	FALSE	FALSE	FALSE	FALSE	TRUE	FALSE	FALSE	FALSE	FALSE	FALSE	FALSE	TRUE	TRUE	4	4
Plasma	X - 21410	unnamed	unnamed	M4_p_46455	FALSE	FALSE	FALSE	FALSE	FALSE	FALSE	FALSE	FALSE	FALSE	FALSE	FALSE	FALSE	FALSE	FALSE	FALSE	FALSE	FALSE	FALSE	0	TRUE	FALSE	FALSE	FALSE	FALSE	FALSE	FALSE	FALSE	FALSE	FALSE	TRUE	FALSE	FALSE	FALSE	FALSE	FALSE	TRUE	FALSE	3	3
Plasma	X - 21736	unnamed	unnamed	M4_p_46905	FALSE	FALSE	FALSE	FALSE	FALSE	FALSE	FALSE	FALSE	FALSE	FALSE	FALSE	FALSE	FALSE	FALSE	FALSE	FALSE	FALSE	FALSE	0	TRUE	FALSE	FALSE	FALSE	FALSE	FALSE	FALSE	FALSE	FALSE	FALSE	FALSE	FALSE	FALSE	FALSE	FALSE	FALSE	FALSE	FALSE	1	1
Plasma	X - 21839	unnamed	unnamed	M4_p_47016	FALSE	FALSE	FALSE	FALSE	FALSE	FALSE	FALSE	FALSE	FALSE	FALSE	FALSE	FALSE	FALSE	FALSE	FALSE	FALSE	FALSE	FALSE	0	TRUE	TRUE	TRUE	FALSE	FALSE	FALSE	FALSE	FALSE	FALSE	FALSE	FALSE	FALSE	FALSE	FALSE	FALSE	FALSE	FALSE	FALSE	3	3
Plasma	X - 22776	unnamed	unnamed	M4_p_48081	FALSE	FALSE	FALSE	FALSE	FALSE	FALSE	FALSE	FALSE	FALSE	FALSE	FALSE	FALSE	FALSE	FALSE	FALSE	FALSE	FALSE	FALSE	0	TRUE	TRUE	TRUE	FALSE	FALSE	FALSE	TRUE	TRUE	TRUE	FALSE	FALSE	FALSE	FALSE	FALSE	FALSE	FALSE	FALSE	FALSE	6	6
Plasma	X - 23593	unnamed	unnamed	M4_p_49469	FALSE	FALSE	FALSE	FALSE	FALSE	FALSE	FALSE	FALSE	FALSE	FALSE	FALSE	FALSE	FALSE	FALSE	FALSE	FALSE	FALSE	FALSE	0	TRUE	TRUE	TRUE	FALSE	FALSE	FALSE	TRUE	TRUE	TRUE	TRUE	FALSE	FALSE	FALSE	FALSE	FALSE	TRUE	FALSE	FALSE	8	8
Plasma	X - 24307	unnamed	unnamed	M4_p_52502	FALSE	FALSE	FALSE	FALSE	FALSE	FALSE	FALSE	FALSE	FALSE	FALSE	FALSE	FALSE	FALSE	FALSE	FALSE	FALSE	FALSE	FALSE	0	TRUE	TRUE	TRUE	FALSE	FALSE	FALSE	TRUE	TRUE	TRUE	TRUE	TRUE	TRUE	FALSE	FALSE	FALSE	TRUE	TRUE	TRUE	12	12
Plasma	X - 24337	unnamed	unnamed	M4_p_52533	FALSE	FALSE	FALSE	FALSE	FALSE	FALSE	FALSE	FALSE	FALSE	FALSE	FALSE	FALSE	FALSE	FALSE	FALSE	FALSE	FALSE	FALSE	0	TRUE	TRUE	TRUE	FALSE	FALSE	FALSE	TRUE	TRUE	TRUE	FALSE	FALSE	FALSE	FALSE	FALSE	FALSE	FALSE	FALSE	FALSE	6	6
Plasma	X - 24431	unnamed	unnamed	M4_p_52661	FALSE	FALSE	FALSE	FALSE	FALSE	FALSE	FALSE	FALSE	FALSE	FALSE	FALSE	FALSE	FALSE	FALSE	FALSE	FALSE	FALSE	FALSE	0	TRUE	FALSE	FALSE	FALSE	FALSE	FALSE	FALSE	FALSE	FALSE	TRUE	FALSE	FALSE	FALSE	FALSE	FALSE	FALSE	FALSE	FALSE	2	2
Plasma	X - 25271	unnamed	unnamed	M4_p_62500	FALSE	FALSE	FALSE	FALSE	FALSE	FALSE	FALSE	FALSE	FALSE	FALSE	FALSE	FALSE	FALSE	FALSE	FALSE	FALSE	FALSE	FALSE	0	TRUE	FALSE	FALSE	FALSE	FALSE	FALSE	TRUE	FALSE	FALSE	FALSE	FALSE	FALSE	FALSE	FALSE	FALSE	FALSE	FALSE	FALSE	2	2
Plasma	X - 25422	unnamed	unnamed	M4_p_62719	FALSE	FALSE	FALSE	FALSE	FALSE	FALSE	FALSE	FALSE	FALSE	FALSE	FALSE	FALSE	FALSE	FALSE	FALSE	FALSE	FALSE	FALSE	0	TRUE	TRUE	TRUE	FALSE	FALSE	FALSE	TRUE	TRUE	TRUE	TRUE	TRUE	TRUE	FALSE	FALSE	FALSE	TRUE	TRUE	TRUE	12	12
Plasma	X - 25790	unnamed	unnamed	M4_p_63560	FALSE	FALSE	FALSE	FALSE	FALSE	FALSE	FALSE	FALSE	FALSE	FALSE	FALSE	FALSE	FALSE	FALSE	FALSE	FALSE	FALSE	FALSE	0	TRUE	FALSE	FALSE	FALSE	FALSE	FALSE	TRUE	FALSE	FALSE	FALSE	FALSE	FALSE	FALSE	FALSE	FALSE	FALSE	FALSE	FALSE	2	2
Plasma	glutamine	Amino Acid	Glutamate Metabolism	M4_p_53	TRUE	FALSE	FALSE	FALSE	FALSE	FALSE	TRUE	FALSE	FALSE	FALSE	FALSE	FALSE	FALSE	FALSE	FALSE	TRUE	TRUE	FALSE	4	FALSE	FALSE	FALSE	FALSE	FALSE	FALSE	TRUE	FALSE	FALSE	FALSE	FALSE	FALSE	FALSE	FALSE	FALSE	TRUE	TRUE	FALSE	3	7
Plasma	cysteine	Amino Acid	Methionine, Cysteine, SAM and Taurine Metabolism	M4_p_1868	TRUE	FALSE	FALSE	FALSE	FALSE	FALSE	FALSE	FALSE	FALSE	FALSE	FALSE	FALSE	FALSE	FALSE	FALSE	FALSE	FALSE	FALSE	1	FALSE	FALSE	FALSE	FALSE	FALSE	FALSE	FALSE	FALSE	FALSE	FALSE	FALSE	FALSE	FALSE	FALSE	FALSE	FALSE	FALSE	FALSE	0	1
Plasma	pantothenate	Cofactors and Vitamins	Pantothenate and CoA Metabolism	M4_p_1508	TRUE	TRUE	TRUE	FALSE	FALSE	FALSE	FALSE	TRUE	TRUE	FALSE	FALSE	FALSE	FALSE	FALSE	FALSE	FALSE	FALSE	FALSE	5	FALSE	TRUE	TRUE	FALSE	FALSE	FALSE	FALSE	FALSE	FALSE	FALSE	FALSE	FALSE	FALSE	FALSE	FALSE	FALSE	FALSE	FALSE	2	7
Plasma	choline	Lipid	Phospholipid Metabolism	M4_p_15506	TRUE	FALSE	FALSE	FALSE	FALSE	FALSE	FALSE	FALSE	FALSE	TRUE	TRUE	TRUE	FALSE	FALSE	FALSE	TRUE	TRUE	TRUE	7	FALSE	TRUE	FALSE	FALSE	FALSE	FALSE	FALSE	FALSE	FALSE	TRUE	TRUE	TRUE	FALSE	FALSE	FALSE	TRUE	TRUE	TRUE	7	14
Plasma	4-methyl-2-oxopentanoate	Amino Acid	Leucine, Isoleucine and Valine Metabolism	M4_p_22116	TRUE	TRUE	FALSE	FALSE	FALSE	FALSE	FALSE	FALSE	FALSE	TRUE	TRUE	TRUE	FALSE	FALSE	FALSE	FALSE	TRUE	FALSE	6	FALSE	FALSE	FALSE	FALSE	FALSE	FALSE	FALSE	FALSE	FALSE	TRUE	TRUE	FALSE	FALSE	FALSE	FALSE	FALSE	TRUE	TRUE	4	10
Plasma	1,5-anhydroglucitol (1,5-AG)	Carbohydrate	Glycolysis, Gluconeogenesis, and Pyruvate Metabolism	M4_p_20675	TRUE	FALSE	FALSE	FALSE	FALSE	FALSE	FALSE	FALSE	FALSE	TRUE	TRUE	TRUE	FALSE	FALSE	FALSE	FALSE	FALSE	FALSE	4	FALSE	FALSE	FALSE	FALSE	FALSE	FALSE	FALSE	FALSE	FALSE	TRUE	TRUE	FALSE	FALSE	FALSE	FALSE	FALSE	FALSE	FALSE	2	6
Plasma	1-stearoyl-2-oleoyl-GPS (18:0/18:1)	Lipid	Phosphatidylserine (PS)	M4_p_19265	TRUE	FALSE	FALSE	FALSE	FALSE	FALSE	FALSE	FALSE	FALSE	FALSE	FALSE	FALSE	FALSE	FALSE	FALSE	FALSE	FALSE	FALSE	1	FALSE	FALSE	FALSE	FALSE	FALSE	FALSE	FALSE	FALSE	FALSE	FALSE	FALSE	FALSE	FALSE	FALSE	FALSE	FALSE	FALSE	FALSE	0	1
Plasma	oxalate (ethanedioate)	Cofactors and Vitamins	Ascorbate and Aldarate Metabolism	M4_p_20694	TRUE	FALSE	FALSE	FALSE	FALSE	FALSE	FALSE	FALSE	FALSE	TRUE	FALSE	FALSE	FALSE	FALSE	FALSE	FALSE	FALSE	FALSE	2	FALSE	FALSE	FALSE	FALSE	FALSE	FALSE	FALSE	FALSE	FALSE	FALSE	FALSE	FALSE	FALSE	FALSE	FALSE	FALSE	FALSE	FALSE	0	2
Plasma	N-acetyltryptophan	Amino Acid	Tryptophan Metabolism	M4_p_33959	TRUE	FALSE	FALSE	FALSE	FALSE	FALSE	FALSE	FALSE	FALSE	TRUE	FALSE	FALSE	FALSE	FALSE	FALSE	FALSE	FALSE	FALSE	2	FALSE	FALSE	FALSE	FALSE	FALSE	FALSE	FALSE	FALSE	FALSE	FALSE	FALSE	FALSE	FALSE	FALSE	FALSE	FALSE	FALSE	FALSE	0	2
Plasma	orotidine	Nucleotide	Pyrimidine Metabolism, Orotate containing	M4_p_35172	TRUE	TRUE	TRUE	FALSE	FALSE	FALSE	TRUE	TRUE	TRUE	TRUE	FALSE	FALSE	FALSE	FALSE	FALSE	TRUE	TRUE	TRUE	10	FALSE	FALSE	FALSE	FALSE	FALSE	FALSE	TRUE	TRUE	FALSE	TRUE	FALSE	FALSE	FALSE	FALSE	FALSE	TRUE	TRUE	FALSE	5	15
Plasma	7-alpha-hydroxy-3-oxo-4-cholestenoate (7-Hoca)	Lipid	Sterol	M4_p_36776	TRUE	FALSE	FALSE	FALSE	FALSE	FALSE	FALSE	FALSE	FALSE	TRUE	TRUE	TRUE	FALSE	FALSE	FALSE	TRUE	FALSE	FALSE	5	FALSE	FALSE	FALSE	FALSE	FALSE	FALSE	FALSE	FALSE	FALSE	TRUE	FALSE	FALSE	FALSE	FALSE	FALSE	FALSE	FALSE	FALSE	1	6
Plasma	o-cresol sulfate	Xenobiotics	Benzoate Metabolism	M4_p_36845	TRUE	FALSE	FALSE	FALSE	FALSE	FALSE	FALSE	FALSE	FALSE	FALSE	FALSE	FALSE	FALSE	FALSE	FALSE	FALSE	FALSE	FALSE	1	FALSE	FALSE	FALSE	FALSE	FALSE	FALSE	FALSE	FALSE	FALSE	FALSE	FALSE	FALSE	FALSE	FALSE	FALSE	FALSE	FALSE	FALSE	0	1
Plasma	sphingomyelin (d18:1/18:1, d18:2/18:0)	Lipid	Sphingomyelins	M4_p_37529	TRUE	TRUE	TRUE	FALSE	FALSE	FALSE	FALSE	FALSE	FALSE	FALSE	FALSE	FALSE	FALSE	FALSE	FALSE	FALSE	FALSE	FALSE	3	FALSE	TRUE	TRUE	FALSE	FALSE	FALSE	TRUE	FALSE	FALSE	FALSE	FALSE	FALSE	FALSE	FALSE	FALSE	FALSE	FALSE	FALSE	3	6
Plasma	16a-hydroxy DHEA 3-sulfate	Lipid	Androgenic Steroids	M4_p_38168	TRUE	FALSE	FALSE	FALSE	FALSE	FALSE	FALSE	FALSE	FALSE	TRUE	TRUE	TRUE	FALSE	FALSE	FALSE	TRUE	TRUE	FALSE	6	FALSE	FALSE	FALSE	FALSE	FALSE	FALSE	FALSE	FALSE	FALSE	TRUE	FALSE	FALSE	FALSE	FALSE	FALSE	TRUE	FALSE	FALSE	2	8
Plasma	N2,N5-diacetylornithine	Amino Acid	Urea cycle; Arginine and Proline Metabolism	M4_p_43591	TRUE	TRUE	TRUE	FALSE	FALSE	FALSE	TRUE	TRUE	TRUE	TRUE	TRUE	TRUE	FALSE	FALSE	FALSE	TRUE	TRUE	TRUE	12	FALSE	TRUE	TRUE	FALSE	FALSE	FALSE	TRUE	TRUE	TRUE	TRUE	TRUE	TRUE	FALSE	FALSE	FALSE	TRUE	TRUE	TRUE	11	23
Plasma	carotene diol (1)	Cofactors and Vitamins	Vitamin A Metabolism	M4_p_57635	TRUE	FALSE	FALSE	FALSE	FALSE	FALSE	FALSE	FALSE	FALSE	TRUE	FALSE	FALSE	FALSE	FALSE	FALSE	FALSE	FALSE	FALSE	2	FALSE	FALSE	FALSE	FALSE	FALSE	FALSE	FALSE	FALSE	FALSE	TRUE	FALSE	FALSE	FALSE	FALSE	FALSE	FALSE	FALSE	FALSE	1	3
Plasma	eicosenedioate (C20:1-DC)*	Lipid	Fatty Acid, Dicarboxylate	M4_p_62923	TRUE	TRUE	FALSE	FALSE	FALSE	FALSE	FALSE	FALSE	FALSE	TRUE	TRUE	TRUE	FALSE	FALSE	FALSE	TRUE	TRUE	FALSE	7	FALSE	FALSE	FALSE	FALSE	FALSE	FALSE	FALSE	FALSE	FALSE	FALSE	FALSE	FALSE	FALSE	FALSE	FALSE	FALSE	FALSE	FALSE	0	7
Plasma	cortisol	Lipid	Corticosteroids	M4_p_1712	FALSE	TRUE	TRUE	FALSE	FALSE	FALSE	FALSE	FALSE	FALSE	FALSE	FALSE	FALSE	FALSE	FALSE	FALSE	FALSE	FALSE	FALSE	2	FALSE	TRUE	TRUE	FALSE	FALSE	FALSE	FALSE	FALSE	FALSE	FALSE	FALSE	FALSE	FALSE	FALSE	FALSE	FALSE	FALSE	FALSE	2	4
Plasma	gamma-glutamylvaline	Peptide	Gamma-glutamyl Amino Acid	M4_p_43829	FALSE	FALSE	FALSE	FALSE	FALSE	FALSE	FALSE	FALSE	FALSE	FALSE	FALSE	FALSE	FALSE	FALSE	FALSE	FALSE	FALSE	FALSE	0	FALSE	TRUE	FALSE	FALSE	FALSE	FALSE	FALSE	FALSE	FALSE	FALSE	FALSE	FALSE	FALSE	FALSE	FALSE	FALSE	FALSE	FALSE	1	1
Plasma	3-hydroxy-2-ethylpropionate	Amino Acid	Leucine, Isoleucine and Valine Metabolism	M4_p_32397	FALSE	TRUE	TRUE	FALSE	FALSE	FALSE	FALSE	FALSE	FALSE	FALSE	FALSE	FALSE	FALSE	FALSE	FALSE	FALSE	FALSE	FALSE	2	FALSE	TRUE	TRUE	FALSE	FALSE	FALSE	FALSE	FALSE	FALSE	TRUE	FALSE	FALSE	FALSE	FALSE	FALSE	FALSE	FALSE	FALSE	3	5
Plasma	5alpha-androstan-3beta,17beta-diol monosulfate (2)	Lipid	Androgenic Steroids	M4_p_37192	FALSE	TRUE	FALSE	FALSE	FALSE	FALSE	FALSE	FALSE	FALSE	TRUE	TRUE	TRUE	FALSE	FALSE	FALSE	TRUE	TRUE	FALSE	6	FALSE	TRUE	FALSE	FALSE	FALSE	FALSE	FALSE	FALSE	FALSE	TRUE	FALSE	FALSE	FALSE	FALSE	FALSE	TRUE	TRUE	TRUE	5	11
Plasma	C-glycosyltryptophan	Amino Acid	Tryptophan Metabolism	M4_p_48782	FALSE	TRUE	FALSE	FALSE	FALSE	FALSE	FALSE	TRUE	FALSE	TRUE	TRUE	TRUE	FALSE	FALSE	FALSE	TRUE	TRUE	TRUE	8	FALSE	TRUE	FALSE	FALSE	FALSE	FALSE	FALSE	FALSE	FALSE	FALSE	TRUE	FALSE	FALSE	FALSE	FALSE	TRUE	TRUE	FALSE	4	12
Plasma	N-acetyl-isoputreanine	Amino Acid	Polyamine Metabolism	M4_p_62309	FALSE	TRUE	TRUE	FALSE	FALSE	FALSE	FALSE	TRUE	TRUE	FALSE	FALSE	FALSE	FALSE	FALSE	FALSE	FALSE	FALSE	FALSE	4	FALSE	TRUE	TRUE	FALSE	FALSE	FALSE	FALSE	TRUE	TRUE	FALSE	FALSE	FALSE	FALSE	FALSE	FALSE	FALSE	FALSE	FALSE	4	8
Plasma	deoxycholic acid glucuronide	Lipid	Secondary Bile Acid Metabolism	M4_p_63610	FALSE	FALSE	FALSE	FALSE	FALSE	FALSE	FALSE	FALSE	FALSE	FALSE	FALSE	FALSE	FALSE	FALSE	FALSE	FALSE	FALSE	FALSE	0	FALSE	TRUE	FALSE	FALSE	FALSE	FALSE	FALSE	FALSE	FALSE	FALSE	FALSE	FALSE	FALSE	FALSE	FALSE	FALSE	FALSE	FALSE	1	1
Plasma	tetrahydrocortisol glucuronide	Lipid	Corticosteroids	M4_p_64411	FALSE	TRUE	TRUE	FALSE	FALSE	FALSE	FALSE	FALSE	FALSE	FALSE	FALSE	FALSE	FALSE	FALSE	FALSE	FALSE	FALSE	FALSE	2	FALSE	TRUE	FALSE	FALSE	FALSE	FALSE	FALSE	FALSE	FALSE	FALSE	FALSE	FALSE	FALSE	FALSE	FALSE	FALSE	FALSE	FALSE	1	3
Plasma	X - 11372	unnamed	unnamed	M4_p_46594	FALSE	FALSE	FALSE	FALSE	FALSE	FALSE	FALSE	FALSE	FALSE	FALSE	FALSE	FALSE	FALSE	FALSE	FALSE	FALSE	FALSE	FALSE	0	FALSE	TRUE	FALSE	FALSE	FALSE	FALSE	FALSE	TRUE	FALSE	TRUE	TRUE	FALSE	FALSE	FALSE	FALSE	TRUE	FALSE	FALSE	5	5
Plasma	X - 12100	unnamed	unnamed	M4_p_47687	FALSE	FALSE	FALSE	FALSE	FALSE	FALSE	FALSE	FALSE	FALSE	FALSE	FALSE	FALSE	FALSE	FALSE	FALSE	FALSE	FALSE	FALSE	0	FALSE	TRUE	TRUE	FALSE	FALSE	FALSE	FALSE	FALSE	FALSE	FALSE	FALSE	FALSE	FALSE	FALSE	FALSE	FALSE	FALSE	FALSE	2	2
Plasma	X - 17357	unnamed	unnamed	M4_p_48009	FALSE	FALSE	FALSE	FALSE	FALSE	FALSE	FALSE	FALSE	FALSE	FALSE	FALSE	FALSE	FALSE	FALSE	FALSE	FALSE	FALSE	FALSE	0	FALSE	TRUE	TRUE	FALSE	FALSE	FALSE	FALSE	FALSE	TRUE	FALSE	TRUE	TRUE	FALSE	FALSE	FALSE	FALSE	TRUE	TRUE	7	7
Plasma	X - 22162	unnamed	unnamed	M4_p_47417	FALSE	FALSE	FALSE	FALSE	FALSE	FALSE	FALSE	FALSE	FALSE	FALSE	FALSE	FALSE	FALSE	FALSE	FALSE	FALSE	FALSE	FALSE	0	FALSE	TRUE	FALSE	FALSE	FALSE	FALSE	FALSE	TRUE	FALSE	FALSE	FALSE	FALSE	FALSE	FALSE	FALSE	FALSE	FALSE	FALSE	2	2
Plasma	X - 23636	unnamed	unnamed	M4_p_49512	FALSE	FALSE	FALSE	FALSE	FALSE	FALSE	FALSE	FALSE	FALSE	FALSE	FALSE	FALSE	FALSE	FALSE	FALSE	FALSE	FALSE	FALSE	0	FALSE	TRUE	FALSE	FALSE	FALSE	FALSE	FALSE	FALSE	FALSE	FALSE	FALSE	FALSE	FALSE	FALSE	FALSE	FALSE	FALSE	FALSE	1	1
Plasma	X - 24411	unnamed	unnamed	M4_p_52640	FALSE	FALSE	FALSE	FALSE	FALSE	FALSE	FALSE	FALSE	FALSE	FALSE	FALSE	FALSE	FALSE	FALSE	FALSE	FALSE	FALSE	FALSE	0	FALSE	TRUE	TRUE	FALSE	FALSE	FALSE	FALSE	TRUE	FALSE	FALSE	FALSE	FALSE	FALSE	FALSE	FALSE	FALSE	FALSE	FALSE	3	3
Plasma	X - 24418	unnamed	unnamed	M4_p_52647	FALSE	FALSE	FALSE	FALSE	FALSE	FALSE	FALSE	FALSE	FALSE	FALSE	FALSE	FALSE	FALSE	FALSE	FALSE	FALSE	FALSE	FALSE	0	FALSE	TRUE	TRUE	FALSE	FALSE	FALSE	FALSE	TRUE	TRUE	FALSE	FALSE	FALSE	FALSE	FALSE	FALSE	FALSE	TRUE	TRUE	6	6
Plasma	X - 24518	unnamed	unnamed	M4_p_52839	FALSE	FALSE	FALSE	FALSE	FALSE	FALSE	FALSE	FALSE	FALSE	FALSE	FALSE	FALSE	FALSE	FALSE	FALSE	FALSE	FALSE	FALSE	0	FALSE	TRUE	TRUE	FALSE	FALSE	FALSE	FALSE	TRUE	FALSE	FALSE	TRUE	FALSE	FALSE	FALSE	FALSE	FALSE	TRUE	FALSE	5	5
Plasma	X - 24764	unnamed	unnamed	M4_p_54702	FALSE	FALSE	FALSE	FALSE	FALSE	FALSE	FALSE	FALSE	FALSE	FALSE	FALSE	FALSE	FALSE	FALSE	FALSE	FALSE	FALSE	FALSE	0	FALSE	TRUE	TRUE	FALSE	FALSE	FALSE	FALSE	FALSE	FALSE	TRUE	FALSE	FALSE	FALSE	FALSE	FALSE	FALSE	FALSE	TRUE	4	4
Plasma	X - 26008	unnamed	unnamed	M4_p_64007	FALSE	FALSE	FALSE	FALSE	FALSE	FALSE	FALSE	FALSE	FALSE	FALSE	FALSE	FALSE	FALSE	FALSE	FALSE	FALSE	FALSE	FALSE	0	FALSE	TRUE	TRUE	FALSE	FALSE	FALSE	FALSE	TRUE	TRUE	FALSE	FALSE	FALSE	FALSE	FALSE	FALSE	FALSE	FALSE	FALSE	4	4
Plasma	glycocholate	Lipid	Primary Bile Acid Metabolism	M4_p_18476	FALSE	TRUE	TRUE	FALSE	FALSE	FALSE	FALSE	FALSE	FALSE	FALSE	FALSE	FALSE	FALSE	FALSE	FALSE	FALSE	FALSE	FALSE	2	FALSE	FALSE	TRUE	FALSE	FALSE	FALSE	FALSE	FALSE	FALSE	FALSE	FALSE	FALSE	FALSE	FALSE	FALSE	FALSE	FALSE	FALSE	1	3
Plasma	4-allylphenol sulfate	Xenobiotics	Food Component/Plant	M4_p_37181	FALSE	FALSE	TRUE	FALSE	FALSE	FALSE	FALSE	FALSE	FALSE	FALSE	FALSE	FALSE	FALSE	FALSE	FALSE	FALSE	FALSE	FALSE	1	FALSE	FALSE	TRUE	FALSE	FALSE	FALSE	FALSE	FALSE	FALSE	FALSE	FALSE	FALSE	FALSE	FALSE	FALSE	FALSE	FALSE	FALSE	1	2
Plasma	methylsuccinoylcarnitine	Amino Acid	Leucine, Isoleucine and Valine Metabolism	M4_p_53031	FALSE	FALSE	TRUE	FALSE	FALSE	FALSE	FALSE	FALSE	TRUE	FALSE	TRUE	TRUE	FALSE	FALSE	FALSE	FALSE	TRUE	TRUE	6	FALSE	FALSE	TRUE	FALSE	FALSE	FALSE	FALSE	FALSE	TRUE	FALSE	TRUE	TRUE	FALSE	FALSE	FALSE	TRUE	TRUE	TRUE	7	13
Plasma	linoleoyl-arachidonoyl-glycerol (18:2/20:4) [1]*	Lipid	Diacylglycerol	M4_p_54955	FALSE	FALSE	FALSE	FALSE	FALSE	FALSE	FALSE	FALSE	FALSE	FALSE	FALSE	FALSE	FALSE	FALSE	FALSE	FALSE	FALSE	FALSE	0	FALSE	FALSE	TRUE	FALSE	FALSE	FALSE	FALSE	FALSE	FALSE	FALSE	FALSE	FALSE	FALSE	FALSE	FALSE	FALSE	FALSE	FALSE	1	1
Plasma	linoleoylcholine*	Lipid	Fatty Acid Metabolism (Acyl Choline)	M4_p_57463	FALSE	FALSE	FALSE	FALSE	FALSE	FALSE	FALSE	FALSE	FALSE	FALSE	FALSE	FALSE	FALSE	FALSE	FALSE	FALSE	FALSE	FALSE	0	FALSE	FALSE	TRUE	FALSE	FALSE	FALSE	FALSE	FALSE	FALSE	FALSE	FALSE	FALSE	FALSE	FALSE	FALSE	FALSE	FALSE	FALSE	1	1
Plasma	X - 11444	unnamed	unnamed	M4_p_46460	FALSE	FALSE	FALSE	FALSE	FALSE	FALSE	FALSE	FALSE	FALSE	FALSE	FALSE	FALSE	FALSE	FALSE	FALSE	FALSE	FALSE	FALSE	0	FALSE	FALSE	TRUE	FALSE	FALSE	FALSE	FALSE	FALSE	FALSE	FALSE	TRUE	TRUE	FALSE	FALSE	FALSE	FALSE	TRUE	TRUE	5	5
Plasma	X - 11880	unnamed	unnamed	M4_p_46608	FALSE	FALSE	FALSE	FALSE	FALSE	FALSE	FALSE	FALSE	FALSE	FALSE	FALSE	FALSE	FALSE	FALSE	FALSE	FALSE	FALSE	FALSE	0	FALSE	FALSE	TRUE	FALSE	FALSE	FALSE	FALSE	FALSE	FALSE	FALSE	FALSE	FALSE	FALSE	FALSE	FALSE	FALSE	FALSE	FALSE	1	1
Plasma	sarcosine	Amino Acid	Glycine, Serine and Threonine Metabolism	M4_p_1516	FALSE	FALSE	TRUE	FALSE	FALSE	FALSE	FALSE	FALSE	FALSE	FALSE	FALSE	TRUE	FALSE	FALSE	FALSE	FALSE	FALSE	FALSE	2	FALSE	FALSE	FALSE	FALSE	FALSE	FALSE	FALSE	FALSE	FALSE	FALSE	FALSE	FALSE	FALSE	FALSE	FALSE	FALSE	FALSE	FALSE	0	2
Plasma	kynurenine	Amino Acid	Tryptophan Metabolism	M4_p_15140	FALSE	FALSE	TRUE	FALSE	FALSE	FALSE	FALSE	FALSE	FALSE	FALSE	FALSE	FALSE	FALSE	FALSE	FALSE	FALSE	FALSE	FALSE	1	FALSE	FALSE	FALSE	FALSE	FALSE	FALSE	FALSE	FALSE	FALSE	FALSE	FALSE	FALSE	FALSE	FALSE	FALSE	FALSE	FALSE	FALSE	0	1
Plasma	dopamine 3-O-sulfate	Amino Acid	Tyrosine Metabolism	M4_p_48407	FALSE	FALSE	TRUE	FALSE	FALSE	FALSE	FALSE	FALSE	FALSE	FALSE	FALSE	FALSE	FALSE	FALSE	FALSE	FALSE	FALSE	FALSE	1	FALSE	FALSE	FALSE	FALSE	FALSE	FALSE	FALSE	FALSE	FALSE	FALSE	FALSE	FALSE	FALSE	FALSE	FALSE	FALSE	FALSE	FALSE	0	1
Urine	N-acetylserine	Amino Acid	Glycine, Serine and Threonine Metabolism	M4_u_37076	FALSE	FALSE	FALSE	TRUE	TRUE	TRUE	FALSE	TRUE	TRUE	FALSE	FALSE	FALSE	FALSE	FALSE	FALSE	FALSE	FALSE	FALSE	5	FALSE	FALSE	FALSE	TRUE	TRUE	TRUE	FALSE	TRUE	TRUE	FALSE	FALSE	FALSE	FALSE	FALSE	FALSE	FALSE	FALSE	FALSE	5	10
Urine	homocarnosine	Amino Acid	Histidine Metabolism	M4_u_1633	FALSE	FALSE	FALSE	TRUE	TRUE	TRUE	FALSE	FALSE	FALSE	FALSE	FALSE	FALSE	TRUE	FALSE	FALSE	FALSE	FALSE	FALSE	4	FALSE	FALSE	FALSE	TRUE	FALSE	FALSE	TRUE	FALSE	FALSE	FALSE	FALSE	FALSE	TRUE	FALSE	FALSE	FALSE	FALSE	FALSE	3	7
Urine	1-methyl-5-imidazoleacetate	Amino Acid	Histidine Metabolism	M4_u_62946	FALSE	FALSE	FALSE	TRUE	FALSE	FALSE	FALSE	FALSE	FALSE	FALSE	FALSE	FALSE	TRUE	FALSE	FALSE	FALSE	FALSE	FALSE	2	FALSE	FALSE	FALSE	TRUE	FALSE	FALSE	FALSE	FALSE	FALSE	FALSE	FALSE	FALSE	FALSE	FALSE	FALSE	FALSE	FALSE	FALSE	1	3
Urine	4-imidazoleacetate	Amino Acid	Histidine Metabolism	M4_u_32349	FALSE	FALSE	FALSE	TRUE	FALSE	FALSE	FALSE	FALSE	FALSE	FALSE	FALSE	FALSE	FALSE	FALSE	FALSE	FALSE	FALSE	FALSE	1	FALSE	FALSE	FALSE	TRUE	FALSE	FALSE	FALSE	FALSE	FALSE	FALSE	FALSE	FALSE	FALSE	FALSE	FALSE	FALSE	FALSE	FALSE	1	2
Urine	N-acetyl-cadaverine	Amino Acid	Lysine Metabolism	M4_u_43530	FALSE	FALSE	FALSE	TRUE	FALSE	FALSE	FALSE	FALSE	FALSE	FALSE	FALSE	FALSE	FALSE	FALSE	FALSE	FALSE	FALSE	FALSE	1	FALSE	FALSE	FALSE	TRUE	FALSE	FALSE	TRUE	FALSE	FALSE	FALSE	FALSE	FALSE	FALSE	FALSE	FALSE	FALSE	FALSE	FALSE	2	3
Urine	tyramine	Amino Acid	Tyrosine Metabolism	M4_u_1603	FALSE	FALSE	FALSE	TRUE	FALSE	FALSE	FALSE	FALSE	FALSE	FALSE	FALSE	FALSE	TRUE	FALSE	FALSE	FALSE	FALSE	FALSE	2	FALSE	FALSE	FALSE	TRUE	FALSE	FALSE	FALSE	FALSE	FALSE	FALSE	FALSE	FALSE	TRUE	FALSE	FALSE	FALSE	FALSE	FALSE	2	4
Urine	dopamine 4-sulfate	Amino Acid	Tyrosine Metabolism	M4_u_48406	FALSE	FALSE	FALSE	TRUE	TRUE	FALSE	FALSE	FALSE	FALSE	FALSE	FALSE	FALSE	FALSE	TRUE	FALSE	FALSE	FALSE	FALSE	3	FALSE	FALSE	FALSE	TRUE	FALSE	FALSE	FALSE	FALSE	FALSE	FALSE	FALSE	FALSE	FALSE	FALSE	FALSE	FALSE	FALSE	FALSE	1	4
Urine	3-hydroxykynurenine	Amino Acid	Tryptophan Metabolism	M4_u_22110	FALSE	FALSE	FALSE	TRUE	TRUE	FALSE	FALSE	TRUE	TRUE	FALSE	FALSE	FALSE	TRUE	TRUE	FALSE	FALSE	TRUE	FALSE	7	FALSE	FALSE	FALSE	TRUE	TRUE	TRUE	TRUE	TRUE	TRUE	FALSE	FALSE	FALSE	TRUE	FALSE	FALSE	FALSE	FALSE	FALSE	7	14
Urine	N-acetylvaline	Amino Acid	Leucine, Isoleucine and Valine Metabolism	M4_u_1591	FALSE	FALSE	FALSE	TRUE	FALSE	FALSE	FALSE	FALSE	FALSE	FALSE	FALSE	FALSE	TRUE	FALSE	FALSE	FALSE	FALSE	FALSE	2	FALSE	FALSE	FALSE	TRUE	FALSE	FALSE	FALSE	FALSE	FALSE	FALSE	FALSE	FALSE	TRUE	FALSE	FALSE	FALSE	FALSE	FALSE	2	4
Urine	2,3-dihydroxy-2-methylbutyrate	Amino Acid	Leucine, Isoleucine and Valine Metabolism	M4_u_57547	FALSE	FALSE	FALSE	TRUE	FALSE	FALSE	FALSE	FALSE	FALSE	FALSE	FALSE	FALSE	TRUE	FALSE	FALSE	FALSE	FALSE	FALSE	2	FALSE	FALSE	FALSE	TRUE	FALSE	FALSE	FALSE	FALSE	FALSE	FALSE	FALSE	FALSE	TRUE	FALSE	FALSE	FALSE	FALSE	FALSE	2	4
Urine	argininosuccinate	Amino Acid	Urea cycle; Arginine and Proline Metabolism	M4_u_15497	FALSE	FALSE	FALSE	TRUE	FALSE	FALSE	FALSE	FALSE	FALSE	FALSE	FALSE	FALSE	FALSE	FALSE	FALSE	FALSE	FALSE	FALSE	1	FALSE	FALSE	FALSE	TRUE	FALSE	FALSE	TRUE	FALSE	FALSE	FALSE	FALSE	FALSE	FALSE	FALSE	FALSE	FALSE	FALSE	FALSE	2	3
Urine	citrulline	Amino Acid	Urea cycle; Arginine and Proline Metabolism	M4_u_2132	FALSE	FALSE	FALSE	TRUE	TRUE	FALSE	TRUE	FALSE	FALSE	FALSE	FALSE	FALSE	TRUE	TRUE	TRUE	TRUE	TRUE	FALSE	8	FALSE	FALSE	FALSE	TRUE	FALSE	FALSE	TRUE	FALSE	FALSE	FALSE	FALSE	FALSE	TRUE	TRUE	TRUE	TRUE	TRUE	TRUE	8	16
Urine	proline	Amino Acid	Urea cycle; Arginine and Proline Metabolism	M4_u_1898	FALSE	FALSE	FALSE	TRUE	FALSE	FALSE	FALSE	FALSE	FALSE	FALSE	FALSE	FALSE	TRUE	TRUE	TRUE	TRUE	TRUE	TRUE	7	FALSE	FALSE	FALSE	TRUE	FALSE	FALSE	FALSE	FALSE	FALSE	FALSE	FALSE	FALSE	TRUE	TRUE	TRUE	TRUE	FALSE	TRUE	6	13
Urine	N2,N5-diacetylornithine	Amino Acid	Urea cycle; Arginine and Proline Metabolism	M4_u_43591	FALSE	FALSE	FALSE	TRUE	FALSE	FALSE	FALSE	FALSE	FALSE	FALSE	FALSE	FALSE	TRUE	FALSE	TRUE	FALSE	FALSE	FALSE	3	FALSE	FALSE	FALSE	TRUE	FALSE	FALSE	FALSE	FALSE	FALSE	FALSE	FALSE	FALSE	TRUE	FALSE	TRUE	FALSE	FALSE	FALSE	3	6
Urine	trans-4-hydroxyproline	Amino Acid	Urea cycle; Arginine and Proline Metabolism	M4_u_32306	FALSE	FALSE	FALSE	TRUE	FALSE	FALSE	TRUE	FALSE	FALSE	FALSE	FALSE	FALSE	FALSE	FALSE	FALSE	FALSE	FALSE	FALSE	2	FALSE	FALSE	FALSE	TRUE	FALSE	FALSE	TRUE	FALSE	FALSE	FALSE	FALSE	FALSE	FALSE	FALSE	FALSE	FALSE	FALSE	FALSE	2	4
Urine	1-methylguanidine	Amino Acid	Guanidino and Acetamido Metabolism	M4_u_48114	FALSE	FALSE	FALSE	TRUE	FALSE	FALSE	FALSE	FALSE	FALSE	FALSE	FALSE	FALSE	TRUE	FALSE	FALSE	FALSE	FALSE	FALSE	2	FALSE	FALSE	FALSE	TRUE	FALSE	FALSE	FALSE	FALSE	FALSE	FALSE	FALSE	FALSE	TRUE	FALSE	FALSE	FALSE	FALSE	FALSE	2	4
Urine	guanidinosuccinate	Amino Acid	Guanidino and Acetamido Metabolism	M4_u_32446	FALSE	FALSE	FALSE	TRUE	FALSE	FALSE	FALSE	FALSE	FALSE	FALSE	FALSE	FALSE	TRUE	FALSE	TRUE	FALSE	FALSE	FALSE	3	FALSE	FALSE	FALSE	TRUE	FALSE	FALSE	TRUE	FALSE	FALSE	FALSE	FALSE	FALSE	TRUE	TRUE	TRUE	FALSE	FALSE	FALSE	5	8
Urine	gamma-glutamylvaline	Peptide	Gamma-glutamyl Amino Acid	M4_u_43829	FALSE	FALSE	FALSE	TRUE	TRUE	TRUE	FALSE	TRUE	TRUE	FALSE	FALSE	FALSE	TRUE	TRUE	TRUE	FALSE	FALSE	FALSE	8	FALSE	FALSE	FALSE	TRUE	TRUE	TRUE	TRUE	TRUE	TRUE	FALSE	FALSE	FALSE	TRUE	TRUE	TRUE	FALSE	FALSE	FALSE	9	17
Urine	phenylacetylalanine	Peptide	Acetylated Peptides	M4_u_57645	FALSE	FALSE	FALSE	TRUE	TRUE	TRUE	TRUE	TRUE	TRUE	FALSE	FALSE	FALSE	FALSE	FALSE	FALSE	FALSE	FALSE	FALSE	6	FALSE	FALSE	FALSE	TRUE	TRUE	TRUE	TRUE	TRUE	FALSE	FALSE	FALSE	FALSE	FALSE	FALSE	FALSE	FALSE	FALSE	FALSE	5	11
Urine	arabonate/xylonate	Carbohydrate	Pentose Metabolism	M4_u_48255	FALSE	FALSE	FALSE	TRUE	FALSE	FALSE	FALSE	FALSE	FALSE	FALSE	FALSE	FALSE	FALSE	FALSE	FALSE	FALSE	FALSE	FALSE	1	FALSE	FALSE	FALSE	TRUE	FALSE	FALSE	FALSE	FALSE	FALSE	FALSE	FALSE	FALSE	FALSE	FALSE	FALSE	FALSE	FALSE	FALSE	1	2
Urine	lyxonate	Carbohydrate	Pentose Metabolism	M4_u_61858	FALSE	FALSE	FALSE	TRUE	FALSE	FALSE	FALSE	FALSE	FALSE	FALSE	FALSE	FALSE	TRUE	TRUE	FALSE	FALSE	FALSE	FALSE	3	FALSE	FALSE	FALSE	TRUE	FALSE	FALSE	FALSE	FALSE	FALSE	FALSE	FALSE	FALSE	TRUE	TRUE	FALSE	FALSE	FALSE	FALSE	3	6
Urine	citrate	Energy	TCA Cycle	M4_u_1564	FALSE	FALSE	FALSE	TRUE	TRUE	FALSE	FALSE	FALSE	FALSE	FALSE	FALSE	FALSE	TRUE	TRUE	TRUE	TRUE	FALSE	FALSE	6	FALSE	FALSE	FALSE	TRUE	FALSE	FALSE	FALSE	FALSE	FALSE	FALSE	FALSE	FALSE	TRUE	TRUE	TRUE	FALSE	FALSE	FALSE	4	10
Urine	3-hydroxydodecanedioate*	Lipid	Fatty Acid, Dicarboxylate	M4_u_62915	FALSE	FALSE	FALSE	TRUE	TRUE	FALSE	TRUE	FALSE	FALSE	FALSE	FALSE	FALSE	FALSE	FALSE	FALSE	FALSE	FALSE	FALSE	3	FALSE	FALSE	FALSE	TRUE	TRUE	TRUE	TRUE	TRUE	FALSE	FALSE	FALSE	FALSE	FALSE	FALSE	FALSE	FALSE	FALSE	FALSE	5	8
Urine	choline	Lipid	Phospholipid Metabolism	M4_u_15506	FALSE	FALSE	FALSE	TRUE	TRUE	TRUE	TRUE	TRUE	TRUE	FALSE	FALSE	FALSE	TRUE	TRUE	TRUE	FALSE	TRUE	TRUE	11	FALSE	FALSE	FALSE	TRUE	TRUE	TRUE	TRUE	TRUE	FALSE	FALSE	FALSE	FALSE	TRUE	TRUE	TRUE	FALSE	TRUE	TRUE	10	21
Urine	choline phosphate	Lipid	Phospholipid Metabolism	M4_u_34396	FALSE	FALSE	FALSE	TRUE	TRUE	FALSE	TRUE	TRUE	FALSE	FALSE	FALSE	FALSE	TRUE	TRUE	TRUE	TRUE	TRUE	TRUE	10	FALSE	FALSE	FALSE	TRUE	FALSE	FALSE	TRUE	TRUE	FALSE	FALSE	FALSE	FALSE	TRUE	TRUE	TRUE	TRUE	TRUE	TRUE	9	19
Urine	1-palmitoyl-2-oleoyl-GPC (16:0/18:1)	Lipid	Phosphatidylcholine (PC)	M4_u_52461	FALSE	FALSE	FALSE	TRUE	TRUE	TRUE	TRUE	TRUE	TRUE	FALSE	FALSE	FALSE	TRUE	TRUE	TRUE	TRUE	TRUE	TRUE	12	FALSE	FALSE	FALSE	TRUE	TRUE	TRUE	TRUE	TRUE	TRUE	FALSE	FALSE	FALSE	TRUE	TRUE	TRUE	FALSE	TRUE	TRUE	11	23
Urine	epiandrosterone sulfate	Lipid	Androgenic Steroids	M4_u_33973	FALSE	FALSE	FALSE	TRUE	FALSE	FALSE	TRUE	FALSE	FALSE	FALSE	FALSE	FALSE	TRUE	TRUE	TRUE	TRUE	TRUE	FALSE	7	FALSE	FALSE	FALSE	TRUE	FALSE	FALSE	TRUE	FALSE	FALSE	FALSE	FALSE	FALSE	TRUE	TRUE	TRUE	TRUE	TRUE	TRUE	8	15
Urine	glycochenodeoxycholate 3-sulfate	Lipid	Primary Bile Acid Metabolism	M4_u_52974	FALSE	FALSE	FALSE	TRUE	FALSE	FALSE	FALSE	FALSE	FALSE	FALSE	FALSE	FALSE	FALSE	FALSE	FALSE	FALSE	FALSE	FALSE	1	FALSE	FALSE	FALSE	TRUE	FALSE	FALSE	FALSE	FALSE	FALSE	FALSE	FALSE	FALSE	FALSE	FALSE	FALSE	FALSE	FALSE	FALSE	1	2
Urine	N1-methyladenosine	Nucleotide	Purine Metabolism, Adenine containing	M4_u_15650	FALSE	FALSE	FALSE	TRUE	FALSE	FALSE	FALSE	FALSE	FALSE	FALSE	FALSE	FALSE	FALSE	FALSE	FALSE	FALSE	FALSE	FALSE	1	FALSE	FALSE	FALSE	TRUE	FALSE	FALSE	FALSE	FALSE	FALSE	FALSE	FALSE	FALSE	FALSE	FALSE	FALSE	FALSE	FALSE	FALSE	1	2
Urine	guanine	Nucleotide	Purine Metabolism, Guanine containing	M4_u_32352	FALSE	FALSE	FALSE	TRUE	FALSE	FALSE	FALSE	FALSE	FALSE	FALSE	FALSE	FALSE	TRUE	FALSE	FALSE	FALSE	FALSE	FALSE	2	FALSE	FALSE	FALSE	TRUE	FALSE	FALSE	FALSE	FALSE	FALSE	FALSE	FALSE	FALSE	TRUE	FALSE	FALSE	FALSE	FALSE	FALSE	2	4
Urine	orotidine	Nucleotide	Pyrimidine Metabolism, Orotate containing	M4_u_35172	FALSE	FALSE	FALSE	TRUE	FALSE	FALSE	FALSE	FALSE	FALSE	FALSE	FALSE	FALSE	TRUE	TRUE	FALSE	FALSE	FALSE	FALSE	3	FALSE	FALSE	FALSE	TRUE	FALSE	FALSE	FALSE	FALSE	FALSE	FALSE	FALSE	FALSE	TRUE	TRUE	FALSE	FALSE	FALSE	FALSE	3	6
Urine	2'-O-methylcytidine	Nucleotide	Pyrimidine Metabolism, Cytidine containing	M4_u_57554	FALSE	FALSE	FALSE	TRUE	FALSE	FALSE	FALSE	FALSE	FALSE	FALSE	FALSE	FALSE	FALSE	FALSE	FALSE	FALSE	FALSE	FALSE	1	FALSE	FALSE	FALSE	TRUE	FALSE	FALSE	FALSE	FALSE	FALSE	FALSE	FALSE	FALSE	FALSE	FALSE	FALSE	FALSE	FALSE	FALSE	1	2
Urine	nicotinamide N-oxide	Cofactors and Vitamins	Nicotinate and Nicotinamide Metabolism	M4_u_39582	FALSE	FALSE	FALSE	TRUE	TRUE	FALSE	FALSE	TRUE	FALSE	FALSE	FALSE	FALSE	TRUE	TRUE	TRUE	TRUE	TRUE	FALSE	8	FALSE	FALSE	FALSE	TRUE	TRUE	TRUE	TRUE	TRUE	FALSE	FALSE	FALSE	FALSE	TRUE	TRUE	TRUE	TRUE	TRUE	TRUE	11	19
Urine	ascorbate (Vitamin C)	Cofactors and Vitamins	Ascorbate and Aldarate Metabolism	M4_u_32354	FALSE	FALSE	FALSE	TRUE	TRUE	TRUE	FALSE	FALSE	FALSE	FALSE	FALSE	FALSE	TRUE	TRUE	TRUE	TRUE	TRUE	TRUE	9	FALSE	FALSE	FALSE	TRUE	FALSE	TRUE	FALSE	FALSE	FALSE	FALSE	FALSE	FALSE	TRUE	TRUE	TRUE	TRUE	TRUE	TRUE	8	17
Urine	oxalate (ethanedioate)	Cofactors and Vitamins	Ascorbate and Aldarate Metabolism	M4_u_20694	FALSE	FALSE	FALSE	TRUE	TRUE	TRUE	TRUE	TRUE	FALSE	FALSE	FALSE	FALSE	TRUE	TRUE	TRUE	TRUE	TRUE	FALSE	10	FALSE	FALSE	FALSE	TRUE	TRUE	TRUE	TRUE	FALSE	FALSE	FALSE	FALSE	FALSE	TRUE	TRUE	TRUE	TRUE	TRUE	TRUE	10	20
Urine	3-formylindole	Xenobiotics	Food Component/Plant	M4_u_62863	FALSE	FALSE	FALSE	TRUE	FALSE	FALSE	FALSE	FALSE	FALSE	FALSE	FALSE	FALSE	FALSE	FALSE	FALSE	TRUE	FALSE	FALSE	2	FALSE	FALSE	FALSE	TRUE	FALSE	FALSE	FALSE	FALSE	FALSE	FALSE	FALSE	FALSE	FALSE	FALSE	FALSE	FALSE	FALSE	FALSE	1	3
Urine	N-acetylpyrraline	Xenobiotics	Food Component/Plant	M4_u_48438	FALSE	FALSE	FALSE	TRUE	FALSE	FALSE	FALSE	FALSE	FALSE	FALSE	FALSE	FALSE	FALSE	FALSE	FALSE	FALSE	FALSE	FALSE	1	FALSE	FALSE	FALSE	TRUE	FALSE	FALSE	FALSE	FALSE	FALSE	FALSE	FALSE	FALSE	FALSE	FALSE	FALSE	FALSE	FALSE	FALSE	1	2
Urine	2-dimethylaminoethanol	Xenobiotics	Food Component/Plant	M4_u_42562	FALSE	FALSE	FALSE	TRUE	FALSE	FALSE	FALSE	FALSE	FALSE	FALSE	FALSE	FALSE	FALSE	FALSE	FALSE	FALSE	FALSE	FALSE	1	FALSE	FALSE	FALSE	TRUE	FALSE	FALSE	FALSE	FALSE	FALSE	FALSE	FALSE	FALSE	FALSE	FALSE	FALSE	FALSE	FALSE	FALSE	1	2
Urine	glucuronide of C8H14O2 (6)*	Partially Characterized Molecules	Partially Characterized Molecules	M4_u_61961	FALSE	FALSE	FALSE	FALSE	FALSE	FALSE	FALSE	FALSE	FALSE	FALSE	FALSE	FALSE	FALSE	FALSE	FALSE	FALSE	FALSE	FALSE	0	FALSE	FALSE	FALSE	TRUE	FALSE	FALSE	TRUE	FALSE	FALSE	FALSE	FALSE	FALSE	TRUE	FALSE	TRUE	FALSE	FALSE	FALSE	4	4
Urine	glucuronide of C10H18O2 (1)*	Partially Characterized Molecules	Partially Characterized Molecules	M4_u_61881	FALSE	FALSE	FALSE	FALSE	FALSE	FALSE	FALSE	FALSE	FALSE	FALSE	FALSE	FALSE	FALSE	FALSE	FALSE	FALSE	FALSE	FALSE	0	FALSE	FALSE	FALSE	TRUE	FALSE	FALSE	TRUE	FALSE	TRUE	FALSE	FALSE	FALSE	FALSE	TRUE	TRUE	FALSE	FALSE	TRUE	6	6
Urine	N-acetylglucosamine conjugate of C24H40O4 bile acid**	Partially Characterized Molecules	Partially Characterized Molecules	M4_u_61869	FALSE	FALSE	FALSE	FALSE	FALSE	FALSE	FALSE	FALSE	FALSE	FALSE	FALSE	FALSE	FALSE	FALSE	FALSE	FALSE	FALSE	FALSE	0	FALSE	FALSE	FALSE	TRUE	FALSE	FALSE	TRUE	FALSE	FALSE	FALSE	FALSE	FALSE	TRUE	TRUE	TRUE	FALSE	TRUE	TRUE	7	7
Urine	X - 11979	unnamed	unnamed	M4_u_47508	FALSE	FALSE	FALSE	FALSE	FALSE	FALSE	FALSE	FALSE	FALSE	FALSE	FALSE	FALSE	FALSE	FALSE	FALSE	FALSE	FALSE	FALSE	0	FALSE	FALSE	FALSE	TRUE	FALSE	FALSE	FALSE	FALSE	FALSE	FALSE	FALSE	FALSE	FALSE	FALSE	FALSE	FALSE	FALSE	FALSE	1	1
Urine	X - 12117	unnamed	unnamed	M4_u_47695	FALSE	FALSE	FALSE	FALSE	FALSE	FALSE	FALSE	FALSE	FALSE	FALSE	FALSE	FALSE	FALSE	FALSE	FALSE	FALSE	FALSE	FALSE	0	FALSE	FALSE	FALSE	TRUE	TRUE	FALSE	FALSE	FALSE	FALSE	FALSE	FALSE	FALSE	TRUE	FALSE	FALSE	FALSE	FALSE	FALSE	3	3
Urine	X - 12818	unnamed	unnamed	M4_u_47943	FALSE	FALSE	FALSE	FALSE	FALSE	FALSE	FALSE	FALSE	FALSE	FALSE	FALSE	FALSE	FALSE	FALSE	FALSE	FALSE	FALSE	FALSE	0	FALSE	FALSE	FALSE	TRUE	FALSE	FALSE	TRUE	FALSE	FALSE	FALSE	FALSE	FALSE	FALSE	FALSE	FALSE	FALSE	FALSE	FALSE	2	2
Urine	X - 13698	unnamed	unnamed	M4_u_49783	FALSE	FALSE	FALSE	FALSE	FALSE	FALSE	FALSE	FALSE	FALSE	FALSE	FALSE	FALSE	FALSE	FALSE	FALSE	FALSE	FALSE	FALSE	0	FALSE	FALSE	FALSE	TRUE	TRUE	TRUE	TRUE	FALSE	FALSE	FALSE	FALSE	FALSE	FALSE	FALSE	FALSE	FALSE	FALSE	FALSE	4	4
Urine	X - 14056	unnamed	unnamed	M4_u_46632	FALSE	FALSE	FALSE	FALSE	FALSE	FALSE	FALSE	FALSE	FALSE	FALSE	FALSE	FALSE	FALSE	FALSE	FALSE	FALSE	FALSE	FALSE	0	FALSE	FALSE	FALSE	TRUE	TRUE	FALSE	FALSE	FALSE	FALSE	FALSE	FALSE	FALSE	FALSE	FALSE	FALSE	FALSE	FALSE	FALSE	2	2
Urine	X - 17328	unnamed	unnamed	M4_u_47818	FALSE	FALSE	FALSE	FALSE	FALSE	FALSE	FALSE	FALSE	FALSE	FALSE	FALSE	FALSE	FALSE	FALSE	FALSE	FALSE	FALSE	FALSE	0	FALSE	FALSE	FALSE	TRUE	FALSE	TRUE	FALSE	TRUE	FALSE	FALSE	FALSE	FALSE	FALSE	FALSE	FALSE	FALSE	FALSE	FALSE	3	3
Urine	X - 17335	unnamed	unnamed	M4_u_47820	FALSE	FALSE	FALSE	FALSE	FALSE	FALSE	FALSE	FALSE	FALSE	FALSE	FALSE	FALSE	FALSE	FALSE	FALSE	FALSE	FALSE	FALSE	0	FALSE	FALSE	FALSE	TRUE	FALSE	TRUE	FALSE	FALSE	FALSE	FALSE	FALSE	FALSE	FALSE	FALSE	FALSE	FALSE	FALSE	FALSE	2	2
Urine	X - 17365	unnamed	unnamed	M4_u_46976	FALSE	FALSE	FALSE	FALSE	FALSE	FALSE	FALSE	FALSE	FALSE	FALSE	FALSE	FALSE	FALSE	FALSE	FALSE	FALSE	FALSE	FALSE	0	FALSE	FALSE	FALSE	TRUE	FALSE	FALSE	TRUE	FALSE	FALSE	FALSE	FALSE	FALSE	FALSE	FALSE	TRUE	FALSE	FALSE	FALSE	3	3
Urine	X - 18838	unnamed	unnamed	M4_u_48046	FALSE	FALSE	FALSE	FALSE	FALSE	FALSE	FALSE	FALSE	FALSE	FALSE	FALSE	FALSE	FALSE	FALSE	FALSE	FALSE	FALSE	FALSE	0	FALSE	FALSE	FALSE	TRUE	FALSE	FALSE	TRUE	FALSE	FALSE	FALSE	FALSE	FALSE	TRUE	FALSE	FALSE	TRUE	FALSE	FALSE	4	4
Urine	phenylalanylhydroxyproline*	Peptide	Dipeptide	M4_u_47839	FALSE	FALSE	FALSE	TRUE	TRUE	FALSE	TRUE	FALSE	FALSE	FALSE	FALSE	FALSE	TRUE	TRUE	TRUE	TRUE	TRUE	TRUE	9	FALSE	FALSE	FALSE	TRUE	FALSE	FALSE	TRUE	FALSE	FALSE	FALSE	FALSE	FALSE	TRUE	TRUE	TRUE	TRUE	TRUE	TRUE	8	17
Urine	phenylacetyltaurine	Peptide	Acetylated Peptides	M4_u_54690	FALSE	FALSE	FALSE	TRUE	FALSE	TRUE	TRUE	FALSE	TRUE	FALSE	FALSE	FALSE	TRUE	TRUE	TRUE	TRUE	TRUE	TRUE	10	FALSE	FALSE	FALSE	TRUE	FALSE	TRUE	TRUE	TRUE	TRUE	FALSE	FALSE	FALSE	TRUE	TRUE	TRUE	TRUE	TRUE	TRUE	11	21
Urine	X - 21841	unnamed	unnamed	M4_u_47018	FALSE	FALSE	FALSE	FALSE	FALSE	FALSE	FALSE	FALSE	FALSE	FALSE	FALSE	FALSE	FALSE	FALSE	FALSE	FALSE	FALSE	FALSE	0	FALSE	FALSE	FALSE	TRUE	FALSE	FALSE	FALSE	FALSE	FALSE	FALSE	FALSE	FALSE	FALSE	FALSE	FALSE	FALSE	FALSE	FALSE	1	1
Urine	X - 22143	unnamed	unnamed	M4_u_47389	FALSE	FALSE	FALSE	FALSE	FALSE	FALSE	FALSE	FALSE	FALSE	FALSE	FALSE	FALSE	FALSE	FALSE	FALSE	FALSE	FALSE	FALSE	0	FALSE	FALSE	FALSE	TRUE	FALSE	FALSE	FALSE	FALSE	FALSE	FALSE	FALSE	FALSE	FALSE	FALSE	FALSE	FALSE	FALSE	FALSE	1	1
Urine	X - 22158	unnamed	unnamed	M4_u_47413	FALSE	FALSE	FALSE	FALSE	FALSE	FALSE	FALSE	FALSE	FALSE	FALSE	FALSE	FALSE	FALSE	FALSE	FALSE	FALSE	FALSE	FALSE	0	FALSE	FALSE	FALSE	TRUE	FALSE	FALSE	FALSE	FALSE	FALSE	FALSE	FALSE	FALSE	TRUE	FALSE	TRUE	FALSE	FALSE	FALSE	3	3
Urine	X - 23423	unnamed	unnamed	M4_u_49283	FALSE	FALSE	FALSE	FALSE	FALSE	FALSE	FALSE	FALSE	FALSE	FALSE	FALSE	FALSE	FALSE	FALSE	FALSE	FALSE	FALSE	FALSE	0	FALSE	FALSE	FALSE	TRUE	FALSE	FALSE	FALSE	FALSE	FALSE	FALSE	FALSE	FALSE	FALSE	FALSE	FALSE	FALSE	FALSE	FALSE	1	1
Urine	X - 23482	unnamed	unnamed	M4_u_49342	FALSE	FALSE	FALSE	FALSE	FALSE	FALSE	FALSE	FALSE	FALSE	FALSE	FALSE	FALSE	FALSE	FALSE	FALSE	FALSE	FALSE	FALSE	0	FALSE	FALSE	FALSE	TRUE	FALSE	FALSE	FALSE	FALSE	FALSE	FALSE	FALSE	FALSE	FALSE	FALSE	FALSE	FALSE	FALSE	FALSE	1	1
Urine	X - 23593	unnamed	unnamed	M4_u_49469	FALSE	FALSE	FALSE	FALSE	FALSE	FALSE	FALSE	FALSE	FALSE	FALSE	FALSE	FALSE	FALSE	FALSE	FALSE	FALSE	FALSE	FALSE	0	FALSE	FALSE	FALSE	TRUE	FALSE	FALSE	FALSE	FALSE	FALSE	FALSE	FALSE	FALSE	TRUE	FALSE	FALSE	FALSE	FALSE	FALSE	2	2
Urine	X - 24337	unnamed	unnamed	M4_u_52533	FALSE	FALSE	FALSE	FALSE	FALSE	FALSE	FALSE	FALSE	FALSE	FALSE	FALSE	FALSE	FALSE	FALSE	FALSE	FALSE	FALSE	FALSE	0	FALSE	FALSE	FALSE	TRUE	TRUE	TRUE	FALSE	FALSE	FALSE	FALSE	FALSE	FALSE	FALSE	FALSE	TRUE	FALSE	FALSE	FALSE	4	4
Urine	X - 24352	unnamed	unnamed	M4_u_52548	FALSE	FALSE	FALSE	FALSE	FALSE	FALSE	FALSE	FALSE	FALSE	FALSE	FALSE	FALSE	FALSE	FALSE	FALSE	FALSE	FALSE	FALSE	0	FALSE	FALSE	FALSE	TRUE	TRUE	TRUE	FALSE	TRUE	FALSE	FALSE	FALSE	FALSE	FALSE	FALSE	FALSE	FALSE	FALSE	FALSE	4	4
Urine	X - 24414	unnamed	unnamed	M4_u_52643	FALSE	FALSE	FALSE	FALSE	FALSE	FALSE	FALSE	FALSE	FALSE	FALSE	FALSE	FALSE	FALSE	FALSE	FALSE	FALSE	FALSE	FALSE	0	FALSE	FALSE	FALSE	TRUE	FALSE	FALSE	FALSE	FALSE	FALSE	FALSE	FALSE	FALSE	TRUE	TRUE	FALSE	FALSE	TRUE	FALSE	4	4
Urine	X - 24545	unnamed	unnamed	M4_u_52866	FALSE	FALSE	FALSE	FALSE	FALSE	FALSE	FALSE	FALSE	FALSE	FALSE	FALSE	FALSE	FALSE	FALSE	FALSE	FALSE	FALSE	FALSE	0	FALSE	FALSE	FALSE	TRUE	FALSE	FALSE	FALSE	FALSE	FALSE	FALSE	FALSE	FALSE	FALSE	FALSE	FALSE	FALSE	FALSE	FALSE	1	1
Urine	X - 24799	unnamed	unnamed	M4_u_54827	FALSE	FALSE	FALSE	FALSE	FALSE	FALSE	FALSE	FALSE	FALSE	FALSE	FALSE	FALSE	FALSE	FALSE	FALSE	FALSE	FALSE	FALSE	0	FALSE	FALSE	FALSE	TRUE	TRUE	TRUE	TRUE	TRUE	TRUE	FALSE	FALSE	FALSE	TRUE	TRUE	TRUE	FALSE	TRUE	TRUE	11	11
Urine	N-acetylglutamate	Amino Acid	Glutamate Metabolism	M4_u_15720	FALSE	FALSE	FALSE	TRUE	FALSE	FALSE	FALSE	FALSE	FALSE	FALSE	FALSE	FALSE	FALSE	FALSE	FALSE	FALSE	FALSE	FALSE	1	FALSE	FALSE	FALSE	FALSE	FALSE	FALSE	FALSE	FALSE	FALSE	FALSE	FALSE	FALSE	FALSE	FALSE	FALSE	FALSE	FALSE	FALSE	0	1
Urine	beta-citrylglutamate	Amino Acid	Glutamate Metabolism	M4_u_54923	FALSE	FALSE	FALSE	TRUE	FALSE	FALSE	FALSE	FALSE	FALSE	FALSE	FALSE	FALSE	FALSE	FALSE	FALSE	FALSE	FALSE	FALSE	1	FALSE	FALSE	FALSE	FALSE	FALSE	FALSE	FALSE	FALSE	FALSE	FALSE	FALSE	FALSE	FALSE	FALSE	FALSE	FALSE	FALSE	FALSE	0	1
Urine	S-1-pyrroline-5-carboxylate	Amino Acid	Glutamate Metabolism	M4_u_42370	FALSE	FALSE	FALSE	TRUE	FALSE	FALSE	FALSE	FALSE	FALSE	FALSE	FALSE	FALSE	FALSE	FALSE	FALSE	FALSE	FALSE	FALSE	1	FALSE	FALSE	FALSE	FALSE	FALSE	FALSE	FALSE	FALSE	FALSE	FALSE	FALSE	FALSE	FALSE	FALSE	FALSE	FALSE	FALSE	FALSE	0	1
Urine	methionine sulfone	Amino Acid	Methionine, Cysteine, SAM and Taurine Metabolism	M4_u_44878	FALSE	FALSE	FALSE	TRUE	FALSE	FALSE	FALSE	FALSE	FALSE	FALSE	FALSE	FALSE	FALSE	FALSE	FALSE	FALSE	FALSE	FALSE	1	FALSE	FALSE	FALSE	FALSE	FALSE	FALSE	FALSE	FALSE	FALSE	FALSE	FALSE	FALSE	FALSE	FALSE	FALSE	FALSE	FALSE	FALSE	0	1
Urine	S-adenosylmethionine (SAM)	Amino Acid	Methionine, Cysteine, SAM and Taurine Metabolism	M4_u_15915	FALSE	FALSE	FALSE	TRUE	FALSE	FALSE	FALSE	FALSE	FALSE	FALSE	FALSE	FALSE	FALSE	FALSE	FALSE	FALSE	FALSE	FALSE	1	FALSE	FALSE	FALSE	FALSE	FALSE	FALSE	FALSE	FALSE	FALSE	FALSE	FALSE	FALSE	FALSE	FALSE	FALSE	FALSE	FALSE	FALSE	0	1
Urine	cysteine	Amino Acid	Methionine, Cysteine, SAM and Taurine Metabolism	M4_u_1868	FALSE	FALSE	FALSE	TRUE	FALSE	FALSE	FALSE	FALSE	FALSE	FALSE	FALSE	FALSE	FALSE	FALSE	FALSE	FALSE	FALSE	FALSE	1	FALSE	FALSE	FALSE	FALSE	FALSE	FALSE	FALSE	FALSE	FALSE	FALSE	FALSE	FALSE	FALSE	FALSE	FALSE	FALSE	FALSE	FALSE	0	1
Urine	2-oxoarginine*	Amino Acid	Urea cycle; Arginine and Proline Metabolism	M4_u_55072	FALSE	FALSE	FALSE	TRUE	FALSE	FALSE	FALSE	FALSE	FALSE	FALSE	FALSE	FALSE	FALSE	FALSE	FALSE	FALSE	FALSE	FALSE	1	FALSE	FALSE	FALSE	FALSE	FALSE	FALSE	FALSE	FALSE	FALSE	FALSE	FALSE	FALSE	FALSE	FALSE	FALSE	FALSE	FALSE	FALSE	0	1
Urine	N-acetylarginine	Amino Acid	Urea cycle; Arginine and Proline Metabolism	M4_u_33953	FALSE	FALSE	FALSE	TRUE	FALSE	FALSE	FALSE	FALSE	FALSE	FALSE	FALSE	FALSE	TRUE	FALSE	FALSE	TRUE	TRUE	TRUE	5	FALSE	FALSE	FALSE	FALSE	FALSE	FALSE	FALSE	FALSE	FALSE	FALSE	FALSE	FALSE	FALSE	FALSE	FALSE	FALSE	FALSE	FALSE	0	5
Urine	N-delta-acetylornithine	Amino Acid	Urea cycle; Arginine and Proline Metabolism	M4_u_43249	FALSE	FALSE	FALSE	TRUE	TRUE	TRUE	FALSE	TRUE	TRUE	FALSE	FALSE	FALSE	FALSE	TRUE	TRUE	FALSE	TRUE	TRUE	9	FALSE	FALSE	FALSE	FALSE	TRUE	TRUE	FALSE	TRUE	TRUE	FALSE	FALSE	FALSE	FALSE	TRUE	TRUE	FALSE	TRUE	TRUE	8	17
Urine	spermidine	Amino Acid	Polyamine Metabolism	M4_u_485	FALSE	FALSE	FALSE	TRUE	FALSE	FALSE	FALSE	FALSE	FALSE	FALSE	FALSE	FALSE	FALSE	FALSE	FALSE	FALSE	FALSE	FALSE	1	FALSE	FALSE	FALSE	FALSE	FALSE	FALSE	FALSE	FALSE	FALSE	FALSE	FALSE	FALSE	FALSE	FALSE	FALSE	FALSE	FALSE	FALSE	0	1
Urine	cysteinylglycine disulfide*	Amino Acid	Glutathione Metabolism	M4_u_62103	FALSE	FALSE	FALSE	TRUE	FALSE	FALSE	FALSE	FALSE	FALSE	FALSE	FALSE	FALSE	FALSE	FALSE	TRUE	FALSE	FALSE	FALSE	2	FALSE	FALSE	FALSE	FALSE	FALSE	FALSE	FALSE	FALSE	FALSE	FALSE	FALSE	FALSE	FALSE	FALSE	TRUE	FALSE	FALSE	FALSE	1	3
Urine	lactose	Carbohydrate	Disaccharides and Oligosaccharides	M4_u_567	FALSE	FALSE	FALSE	TRUE	TRUE	FALSE	FALSE	FALSE	FALSE	FALSE	FALSE	FALSE	FALSE	FALSE	FALSE	FALSE	FALSE	FALSE	2	FALSE	FALSE	FALSE	FALSE	FALSE	FALSE	FALSE	FALSE	FALSE	FALSE	FALSE	FALSE	FALSE	FALSE	FALSE	FALSE	FALSE	FALSE	0	2
Urine	maltitol/lactitol/cellobiotol/palatinol	Carbohydrate	Disaccharides and Oligosaccharides	M4_u_57379	FALSE	FALSE	FALSE	TRUE	FALSE	FALSE	FALSE	FALSE	FALSE	FALSE	FALSE	FALSE	FALSE	FALSE	FALSE	FALSE	FALSE	FALSE	1	FALSE	FALSE	FALSE	FALSE	FALSE	FALSE	FALSE	FALSE	FALSE	FALSE	FALSE	FALSE	FALSE	FALSE	FALSE	FALSE	FALSE	FALSE	0	1
Urine	2-methylcitrate	Energy	TCA Cycle	M4_u_37483	FALSE	FALSE	FALSE	TRUE	FALSE	FALSE	FALSE	FALSE	FALSE	FALSE	FALSE	FALSE	FALSE	FALSE	FALSE	FALSE	FALSE	FALSE	1	FALSE	FALSE	FALSE	FALSE	FALSE	FALSE	FALSE	FALSE	FALSE	FALSE	FALSE	FALSE	FALSE	FALSE	FALSE	FALSE	FALSE	FALSE	0	1
Urine	nonenedioate (C9:1-DC)*	Lipid	Fatty Acid, Dicarboxylate	M4_u_61859	FALSE	FALSE	FALSE	TRUE	FALSE	FALSE	FALSE	FALSE	FALSE	FALSE	FALSE	FALSE	FALSE	FALSE	FALSE	FALSE	FALSE	FALSE	1	FALSE	FALSE	FALSE	FALSE	FALSE	FALSE	FALSE	FALSE	FALSE	FALSE	FALSE	FALSE	FALSE	FALSE	FALSE	FALSE	FALSE	FALSE	0	1
Urine	sebacate (C10-DC)	Lipid	Fatty Acid, Dicarboxylate	M4_u_32398	FALSE	FALSE	FALSE	TRUE	FALSE	FALSE	FALSE	FALSE	FALSE	FALSE	FALSE	FALSE	FALSE	FALSE	FALSE	FALSE	FALSE	FALSE	1	FALSE	FALSE	FALSE	FALSE	FALSE	FALSE	FALSE	FALSE	FALSE	FALSE	FALSE	FALSE	FALSE	FALSE	FALSE	FALSE	FALSE	FALSE	0	1
Urine	glycerophosphoethanolamine	Lipid	Phospholipid Metabolism	M4_u_37455	FALSE	FALSE	FALSE	TRUE	FALSE	FALSE	FALSE	FALSE	FALSE	FALSE	FALSE	FALSE	TRUE	FALSE	FALSE	TRUE	FALSE	FALSE	3	FALSE	FALSE	FALSE	FALSE	FALSE	FALSE	FALSE	FALSE	FALSE	FALSE	FALSE	FALSE	TRUE	FALSE	FALSE	TRUE	FALSE	FALSE	2	5
Urine	5alpha-pregnan-3beta,20alpha-diol disulfate	Lipid	Progestin Steroids	M4_u_37198	FALSE	FALSE	FALSE	TRUE	FALSE	FALSE	FALSE	FALSE	FALSE	FALSE	FALSE	FALSE	TRUE	FALSE	FALSE	FALSE	FALSE	FALSE	2	FALSE	FALSE	FALSE	FALSE	FALSE	FALSE	TRUE	FALSE	FALSE	FALSE	FALSE	FALSE	TRUE	FALSE	FALSE	FALSE	FALSE	FALSE	2	4
Urine	cortisone	Lipid	Corticosteroids	M4_u_1769	FALSE	FALSE	FALSE	TRUE	TRUE	FALSE	FALSE	FALSE	FALSE	FALSE	FALSE	FALSE	FALSE	FALSE	FALSE	FALSE	FALSE	FALSE	2	FALSE	FALSE	FALSE	FALSE	FALSE	FALSE	FALSE	FALSE	FALSE	FALSE	FALSE	FALSE	FALSE	FALSE	FALSE	FALSE	FALSE	FALSE	0	2
Urine	taurochenodeoxycholic acid 3-sulfate	Lipid	Secondary Bile Acid Metabolism	M4_u_62890	FALSE	FALSE	FALSE	TRUE	FALSE	FALSE	FALSE	FALSE	FALSE	FALSE	FALSE	FALSE	FALSE	FALSE	FALSE	FALSE	FALSE	FALSE	1	FALSE	FALSE	FALSE	FALSE	FALSE	FALSE	FALSE	FALSE	FALSE	FALSE	FALSE	FALSE	FALSE	FALSE	FALSE	FALSE	FALSE	FALSE	0	1
Urine	ursocholate	Lipid	Secondary Bile Acid Metabolism	M4_u_57573	FALSE	FALSE	FALSE	TRUE	FALSE	FALSE	FALSE	FALSE	FALSE	FALSE	FALSE	FALSE	FALSE	FALSE	FALSE	FALSE	FALSE	FALSE	1	FALSE	FALSE	FALSE	FALSE	FALSE	FALSE	FALSE	FALSE	FALSE	FALSE	FALSE	FALSE	FALSE	FALSE	FALSE	FALSE	FALSE	FALSE	0	1
Urine	urate	Nucleotide	Purine Metabolism, (Hypo)Xanthine/Inosine containing	M4_u_1604	FALSE	FALSE	FALSE	TRUE	FALSE	FALSE	FALSE	FALSE	FALSE	FALSE	FALSE	FALSE	FALSE	FALSE	FALSE	FALSE	FALSE	FALSE	1	FALSE	FALSE	FALSE	FALSE	FALSE	FALSE	FALSE	FALSE	FALSE	FALSE	FALSE	FALSE	FALSE	FALSE	FALSE	FALSE	FALSE	FALSE	0	1
Urine	2'-deoxyguanosine	Nucleotide	Purine Metabolism, Guanine containing	M4_u_1411	FALSE	FALSE	FALSE	TRUE	FALSE	FALSE	FALSE	FALSE	FALSE	FALSE	FALSE	FALSE	FALSE	FALSE	FALSE	FALSE	FALSE	FALSE	1	FALSE	FALSE	FALSE	FALSE	FALSE	FALSE	FALSE	FALSE	FALSE	FALSE	FALSE	FALSE	FALSE	FALSE	FALSE	FALSE	FALSE	FALSE	0	1
Urine	dihydroorotate	Nucleotide	Pyrimidine Metabolism, Orotate containing	M4_u_601	FALSE	FALSE	FALSE	TRUE	TRUE	FALSE	FALSE	FALSE	FALSE	FALSE	FALSE	FALSE	TRUE	TRUE	TRUE	FALSE	FALSE	FALSE	5	FALSE	FALSE	FALSE	FALSE	FALSE	FALSE	FALSE	FALSE	FALSE	FALSE	FALSE	FALSE	TRUE	TRUE	TRUE	FALSE	FALSE	FALSE	3	8
Urine	N1-Methyl-2-pyridone-5-carboxamide	Cofactors and Vitamins	Nicotinate and Nicotinamide Metabolism	M4_u_40469	FALSE	FALSE	FALSE	TRUE	FALSE	FALSE	FALSE	FALSE	FALSE	FALSE	FALSE	FALSE	FALSE	FALSE	FALSE	FALSE	FALSE	FALSE	1	FALSE	FALSE	FALSE	FALSE	FALSE	FALSE	FALSE	FALSE	FALSE	FALSE	FALSE	FALSE	FALSE	FALSE	FALSE	FALSE	FALSE	FALSE	0	1
Urine	dehydroascorbate	Cofactors and Vitamins	Ascorbate and Aldarate Metabolism	M4_u_34302	FALSE	FALSE	FALSE	TRUE	FALSE	FALSE	FALSE	FALSE	FALSE	FALSE	FALSE	FALSE	FALSE	FALSE	FALSE	FALSE	FALSE	FALSE	1	FALSE	FALSE	FALSE	FALSE	FALSE	FALSE	FALSE	FALSE	FALSE	FALSE	FALSE	FALSE	FALSE	FALSE	FALSE	FALSE	FALSE	FALSE	0	1
Urine	threonate	Cofactors and Vitamins	Ascorbate and Aldarate Metabolism	M4_u_27738	FALSE	FALSE	FALSE	TRUE	TRUE	TRUE	FALSE	FALSE	FALSE	FALSE	FALSE	FALSE	FALSE	FALSE	FALSE	FALSE	FALSE	FALSE	3	FALSE	FALSE	FALSE	FALSE	TRUE	TRUE	FALSE	FALSE	FALSE	FALSE	FALSE	FALSE	FALSE	FALSE	FALSE	FALSE	FALSE	FALSE	2	5
Urine	gamma-CEHC glucuronide*	Cofactors and Vitamins	Tocopherol Metabolism	M4_u_42381	FALSE	FALSE	FALSE	TRUE	FALSE	FALSE	FALSE	FALSE	FALSE	FALSE	FALSE	FALSE	FALSE	FALSE	FALSE	FALSE	FALSE	FALSE	1	FALSE	FALSE	FALSE	FALSE	FALSE	FALSE	FALSE	FALSE	FALSE	FALSE	FALSE	FALSE	FALSE	FALSE	FALSE	FALSE	FALSE	FALSE	0	1
Urine	4-methylguaiacol sulfate	Xenobiotics	Benzoate Metabolism	M4_u_48418	FALSE	FALSE	FALSE	TRUE	FALSE	FALSE	FALSE	FALSE	FALSE	FALSE	FALSE	FALSE	FALSE	FALSE	FALSE	FALSE	FALSE	FALSE	1	FALSE	FALSE	FALSE	FALSE	FALSE	FALSE	FALSE	FALSE	FALSE	FALSE	FALSE	FALSE	FALSE	FALSE	FALSE	FALSE	FALSE	FALSE	0	1
Urine	3-methylxanthine	Xenobiotics	Xanthine Metabolism	M4_u_32445	FALSE	FALSE	FALSE	TRUE	FALSE	FALSE	FALSE	FALSE	FALSE	FALSE	FALSE	FALSE	FALSE	FALSE	FALSE	FALSE	FALSE	FALSE	1	FALSE	FALSE	FALSE	FALSE	FALSE	FALSE	FALSE	FALSE	FALSE	FALSE	FALSE	FALSE	FALSE	FALSE	FALSE	FALSE	FALSE	FALSE	0	1
Urine	2,3-dihydroxypyridine	Xenobiotics	Food Component/Plant	M4_u_21132	FALSE	FALSE	FALSE	TRUE	FALSE	FALSE	FALSE	FALSE	FALSE	FALSE	FALSE	FALSE	FALSE	FALSE	FALSE	FALSE	FALSE	FALSE	1	FALSE	FALSE	FALSE	FALSE	FALSE	FALSE	FALSE	FALSE	FALSE	FALSE	FALSE	FALSE	FALSE	FALSE	FALSE	FALSE	FALSE	FALSE	0	1
Urine	2,8-quinolinediol sulfate	Xenobiotics	Food Component/Plant	M4_u_48691	FALSE	FALSE	FALSE	TRUE	FALSE	FALSE	FALSE	FALSE	FALSE	FALSE	FALSE	FALSE	FALSE	FALSE	FALSE	FALSE	FALSE	FALSE	1	FALSE	FALSE	FALSE	FALSE	FALSE	FALSE	FALSE	FALSE	FALSE	FALSE	FALSE	FALSE	FALSE	FALSE	FALSE	FALSE	FALSE	FALSE	0	1
Urine	syringol sulfate	Xenobiotics	Food Component/Plant	M4_u_48454	FALSE	FALSE	FALSE	TRUE	FALSE	FALSE	FALSE	FALSE	FALSE	FALSE	FALSE	FALSE	TRUE	TRUE	TRUE	TRUE	TRUE	TRUE	7	FALSE	FALSE	FALSE	FALSE	FALSE	FALSE	FALSE	FALSE	FALSE	FALSE	FALSE	FALSE	TRUE	TRUE	TRUE	TRUE	TRUE	TRUE	6	13
Urine	N-acetylcarnosine	Amino Acid	Histidine Metabolism	M4_u_43488	FALSE	FALSE	FALSE	FALSE	TRUE	FALSE	FALSE	FALSE	FALSE	FALSE	FALSE	FALSE	FALSE	TRUE	TRUE	FALSE	FALSE	FALSE	3	FALSE	FALSE	FALSE	FALSE	TRUE	FALSE	FALSE	FALSE	FALSE	FALSE	FALSE	FALSE	FALSE	TRUE	FALSE	FALSE	FALSE	FALSE	2	5
Urine	C-glycosyltryptophan	Amino Acid	Tryptophan Metabolism	M4_u_48782	FALSE	FALSE	FALSE	FALSE	TRUE	FALSE	FALSE	FALSE	FALSE	FALSE	FALSE	FALSE	FALSE	TRUE	TRUE	FALSE	TRUE	FALSE	4	FALSE	FALSE	FALSE	FALSE	TRUE	FALSE	FALSE	TRUE	FALSE	FALSE	FALSE	FALSE	FALSE	TRUE	FALSE	FALSE	TRUE	FALSE	4	8
Urine	ornithine	Amino Acid	Urea cycle; Arginine and Proline Metabolism	M4_u_1493	FALSE	FALSE	FALSE	FALSE	TRUE	FALSE	FALSE	FALSE	FALSE	FALSE	FALSE	FALSE	FALSE	FALSE	FALSE	FALSE	FALSE	FALSE	1	FALSE	FALSE	FALSE	FALSE	TRUE	FALSE	FALSE	FALSE	FALSE	FALSE	FALSE	FALSE	FALSE	FALSE	FALSE	FALSE	FALSE	FALSE	1	2
Urine	6'-sialyllactose	Carbohydrate	Disaccharides and Oligosaccharides	M4_u_39795	FALSE	FALSE	FALSE	FALSE	TRUE	FALSE	FALSE	FALSE	FALSE	FALSE	FALSE	FALSE	TRUE	FALSE	FALSE	FALSE	FALSE	FALSE	2	FALSE	FALSE	FALSE	FALSE	TRUE	FALSE	FALSE	FALSE	FALSE	FALSE	FALSE	FALSE	FALSE	FALSE	FALSE	FALSE	FALSE	FALSE	1	3
Urine	guanosine-3',5'-cyclic monophosphate (cGMP)	Nucleotide	Purine Metabolism, Guanine containing	M4_u_2827	FALSE	FALSE	FALSE	FALSE	TRUE	FALSE	FALSE	TRUE	FALSE	FALSE	FALSE	FALSE	TRUE	TRUE	TRUE	TRUE	TRUE	FALSE	7	FALSE	FALSE	FALSE	FALSE	TRUE	FALSE	FALSE	TRUE	FALSE	FALSE	FALSE	FALSE	TRUE	TRUE	TRUE	TRUE	TRUE	TRUE	8	15
Urine	X - 17842	unnamed	unnamed	M4_u_47296	FALSE	FALSE	FALSE	FALSE	FALSE	FALSE	FALSE	FALSE	FALSE	FALSE	FALSE	FALSE	FALSE	FALSE	FALSE	FALSE	FALSE	FALSE	0	FALSE	FALSE	FALSE	FALSE	TRUE	TRUE	TRUE	TRUE	TRUE	FALSE	FALSE	FALSE	FALSE	TRUE	TRUE	FALSE	FALSE	FALSE	7	7
Urine	orotate	Nucleotide	Pyrimidine Metabolism, Orotate containing	M4_u_1505	FALSE	FALSE	FALSE	FALSE	TRUE	FALSE	FALSE	FALSE	FALSE	FALSE	FALSE	FALSE	FALSE	FALSE	FALSE	FALSE	FALSE	FALSE	1	FALSE	FALSE	FALSE	FALSE	FALSE	FALSE	FALSE	FALSE	FALSE	FALSE	FALSE	FALSE	FALSE	FALSE	FALSE	FALSE	FALSE	FALSE	0	1
Urine	3,7-dimethylurate	Xenobiotics	Xanthine Metabolism	M4_u_34399	FALSE	FALSE	FALSE	FALSE	TRUE	FALSE	FALSE	FALSE	FALSE	FALSE	FALSE	FALSE	FALSE	FALSE	FALSE	FALSE	FALSE	FALSE	1	FALSE	FALSE	FALSE	FALSE	FALSE	FALSE	FALSE	FALSE	FALSE	FALSE	FALSE	FALSE	FALSE	FALSE	FALSE	FALSE	FALSE	FALSE	0	1
Urine	tetrahydrocortisol glucuronide	Lipid	Corticosteroids	M4_u_46662	FALSE	FALSE	FALSE	FALSE	TRUE	FALSE	FALSE	FALSE	FALSE	FALSE	FALSE	FALSE	FALSE	TRUE	TRUE	FALSE	FALSE	FALSE	3	FALSE	FALSE	FALSE	FALSE	FALSE	FALSE	FALSE	FALSE	FALSE	FALSE	FALSE	FALSE	FALSE	FALSE	FALSE	FALSE	FALSE	FALSE	0	3
Urine	carnosine	Amino Acid	Histidine Metabolism	M4_u_1768	FALSE	FALSE	FALSE	FALSE	FALSE	TRUE	FALSE	FALSE	FALSE	FALSE	FALSE	FALSE	TRUE	TRUE	TRUE	TRUE	FALSE	FALSE	5	FALSE	FALSE	FALSE	FALSE	FALSE	TRUE	FALSE	FALSE	TRUE	FALSE	FALSE	FALSE	TRUE	TRUE	TRUE	TRUE	FALSE	TRUE	7	12
Urine	phenylacetylglutamate	Peptide	Acetylated Peptides	M4_u_52925	FALSE	FALSE	FALSE	FALSE	FALSE	TRUE	FALSE	FALSE	FALSE	FALSE	FALSE	FALSE	FALSE	FALSE	FALSE	FALSE	FALSE	FALSE	1	FALSE	FALSE	FALSE	FALSE	FALSE	TRUE	FALSE	FALSE	FALSE	FALSE	FALSE	FALSE	FALSE	FALSE	FALSE	FALSE	FALSE	FALSE	1	2
Urine	5-acetylamino-6-formylamino-3-methyluracil	Xenobiotics	Xanthine Metabolism	M4_u_34401	FALSE	FALSE	FALSE	FALSE	FALSE	FALSE	FALSE	FALSE	FALSE	FALSE	FALSE	FALSE	TRUE	TRUE	TRUE	FALSE	FALSE	FALSE	3	FALSE	FALSE	FALSE	FALSE	FALSE	TRUE	FALSE	FALSE	FALSE	FALSE	FALSE	FALSE	TRUE	TRUE	TRUE	FALSE	FALSE	FALSE	4	7
Urine	X - 12410	unnamed	unnamed	M4_u_47921	FALSE	FALSE	FALSE	FALSE	FALSE	FALSE	FALSE	FALSE	FALSE	FALSE	FALSE	FALSE	FALSE	FALSE	FALSE	FALSE	FALSE	FALSE	0	FALSE	FALSE	FALSE	FALSE	FALSE	TRUE	FALSE	FALSE	FALSE	FALSE	FALSE	FALSE	FALSE	FALSE	FALSE	FALSE	FALSE	FALSE	1	1
Urine	X - 12834	unnamed	unnamed	M4_u_47950	FALSE	FALSE	FALSE	FALSE	FALSE	FALSE	FALSE	FALSE	FALSE	FALSE	FALSE	FALSE	FALSE	FALSE	FALSE	FALSE	FALSE	FALSE	0	FALSE	FALSE	FALSE	FALSE	FALSE	TRUE	FALSE	TRUE	TRUE	FALSE	FALSE	FALSE	FALSE	FALSE	FALSE	FALSE	FALSE	FALSE	3	3
Urine	X - 17357	unnamed	unnamed	M4_u_48009	FALSE	FALSE	FALSE	FALSE	FALSE	FALSE	FALSE	FALSE	FALSE	FALSE	FALSE	FALSE	FALSE	FALSE	FALSE	FALSE	FALSE	FALSE	0	FALSE	FALSE	FALSE	FALSE	FALSE	TRUE	FALSE	FALSE	FALSE	FALSE	FALSE	FALSE	TRUE	TRUE	TRUE	FALSE	FALSE	FALSE	4	4
Urine	X - 24418	unnamed	unnamed	M4_u_52647	FALSE	FALSE	FALSE	FALSE	FALSE	FALSE	FALSE	FALSE	FALSE	FALSE	FALSE	FALSE	FALSE	FALSE	FALSE	FALSE	FALSE	FALSE	0	FALSE	FALSE	FALSE	FALSE	FALSE	TRUE	FALSE	FALSE	FALSE	FALSE	FALSE	FALSE	FALSE	TRUE	TRUE	TRUE	TRUE	TRUE	6	6
Urine	methylsuccinoylcarnitine	Amino Acid	Leucine, Isoleucine and Valine Metabolism	M4_u_53031	FALSE	FALSE	FALSE	FALSE	FALSE	TRUE	FALSE	FALSE	FALSE	FALSE	FALSE	FALSE	FALSE	FALSE	TRUE	FALSE	FALSE	FALSE	2	FALSE	FALSE	FALSE	FALSE	FALSE	FALSE	FALSE	FALSE	FALSE	FALSE	FALSE	FALSE	FALSE	FALSE	TRUE	FALSE	FALSE	FALSE	1	3
Plasma	cortisone	Lipid	Corticosteroids	M4_p_1769	FALSE	FALSE	FALSE	FALSE	FALSE	FALSE	FALSE	FALSE	FALSE	FALSE	FALSE	FALSE	FALSE	FALSE	FALSE	FALSE	FALSE	FALSE	0	FALSE	FALSE	FALSE	FALSE	FALSE	FALSE	FALSE	FALSE	FALSE	TRUE	FALSE	FALSE	FALSE	FALSE	FALSE	FALSE	FALSE	FALSE	1	1
Plasma	picolinate	Amino Acid	Tryptophan Metabolism	M4_p_1512	FALSE	FALSE	FALSE	FALSE	FALSE	FALSE	FALSE	FALSE	FALSE	FALSE	FALSE	FALSE	FALSE	FALSE	FALSE	FALSE	FALSE	FALSE	0	FALSE	FALSE	FALSE	FALSE	FALSE	FALSE	FALSE	FALSE	FALSE	TRUE	FALSE	FALSE	FALSE	FALSE	FALSE	FALSE	FALSE	FALSE	1	1
Plasma	ursodeoxycholate	Lipid	Secondary Bile Acid Metabolism	M4_p_1605	FALSE	FALSE	FALSE	FALSE	FALSE	FALSE	FALSE	FALSE	FALSE	FALSE	FALSE	FALSE	FALSE	FALSE	FALSE	TRUE	FALSE	FALSE	1	FALSE	FALSE	FALSE	FALSE	FALSE	FALSE	FALSE	FALSE	FALSE	TRUE	FALSE	FALSE	FALSE	FALSE	FALSE	TRUE	FALSE	FALSE	2	3
Plasma	oleamide	Lipid	Fatty Acid, Amide	M4_p_32458	FALSE	FALSE	FALSE	FALSE	FALSE	FALSE	FALSE	FALSE	FALSE	TRUE	TRUE	TRUE	FALSE	FALSE	FALSE	TRUE	TRUE	FALSE	5	FALSE	FALSE	FALSE	FALSE	FALSE	FALSE	FALSE	FALSE	FALSE	TRUE	FALSE	FALSE	FALSE	FALSE	FALSE	TRUE	TRUE	TRUE	4	9
Plasma	theophylline	Xenobiotics	Xanthine Metabolism	M4_p_18394	FALSE	FALSE	FALSE	FALSE	FALSE	FALSE	FALSE	FALSE	FALSE	TRUE	TRUE	TRUE	FALSE	FALSE	FALSE	TRUE	TRUE	TRUE	6	FALSE	FALSE	FALSE	FALSE	FALSE	FALSE	FALSE	FALSE	FALSE	TRUE	TRUE	TRUE	FALSE	FALSE	FALSE	TRUE	TRUE	TRUE	6	12
Plasma	gamma-glutamylphenylalanine	Peptide	Gamma-glutamyl Amino Acid	M4_p_33422	FALSE	FALSE	FALSE	FALSE	FALSE	FALSE	FALSE	FALSE	FALSE	TRUE	FALSE	FALSE	FALSE	FALSE	FALSE	FALSE	FALSE	FALSE	1	FALSE	FALSE	FALSE	FALSE	FALSE	FALSE	FALSE	FALSE	FALSE	TRUE	FALSE	FALSE	FALSE	FALSE	FALSE	FALSE	FALSE	FALSE	1	2
Plasma	1-methyl-4-imidazoleacetate	Amino Acid	Histidine Metabolism	M4_p_32350	FALSE	FALSE	FALSE	FALSE	FALSE	FALSE	FALSE	FALSE	FALSE	TRUE	TRUE	TRUE	FALSE	FALSE	FALSE	FALSE	TRUE	FALSE	4	FALSE	FALSE	FALSE	FALSE	FALSE	FALSE	FALSE	FALSE	FALSE	TRUE	TRUE	FALSE	FALSE	FALSE	FALSE	FALSE	FALSE	FALSE	2	6
Plasma	gamma-glutamyltryptophan	Peptide	Gamma-glutamyl Amino Acid	M4_p_33947	FALSE	FALSE	FALSE	FALSE	FALSE	FALSE	FALSE	FALSE	FALSE	TRUE	TRUE	TRUE	FALSE	FALSE	FALSE	TRUE	TRUE	TRUE	6	FALSE	FALSE	FALSE	FALSE	FALSE	FALSE	FALSE	FALSE	FALSE	TRUE	FALSE	TRUE	FALSE	FALSE	FALSE	FALSE	TRUE	TRUE	4	10
Plasma	N2,N2-dimethylguanosine	Nucleotide	Purine Metabolism, Guanine containing	M4_p_35137	FALSE	FALSE	FALSE	FALSE	FALSE	FALSE	FALSE	FALSE	FALSE	FALSE	TRUE	TRUE	FALSE	FALSE	FALSE	FALSE	TRUE	TRUE	4	FALSE	FALSE	FALSE	FALSE	FALSE	FALSE	FALSE	FALSE	FALSE	TRUE	TRUE	TRUE	FALSE	FALSE	FALSE	FALSE	TRUE	TRUE	5	9
Plasma	3-(3-amino-3-carboxypropyl)uridine*	Nucleotide	Pyrimidine Metabolism, Uracil containing	M4_p_62924	FALSE	FALSE	FALSE	FALSE	FALSE	FALSE	FALSE	FALSE	FALSE	TRUE	FALSE	FALSE	FALSE	FALSE	FALSE	TRUE	FALSE	FALSE	2	FALSE	FALSE	FALSE	FALSE	FALSE	FALSE	FALSE	FALSE	FALSE	TRUE	FALSE	FALSE	FALSE	FALSE	FALSE	TRUE	FALSE	FALSE	2	4
Plasma	cysteine-glutathione disulfide	Amino Acid	Glutathione Metabolism	M4_p_35159	FALSE	FALSE	FALSE	FALSE	FALSE	FALSE	FALSE	FALSE	FALSE	TRUE	TRUE	FALSE	FALSE	FALSE	FALSE	TRUE	TRUE	FALSE	4	FALSE	FALSE	FALSE	FALSE	FALSE	FALSE	FALSE	FALSE	FALSE	TRUE	FALSE	FALSE	FALSE	FALSE	FALSE	TRUE	TRUE	FALSE	3	7
Plasma	1-palmitoleoyl-GPC (16:1)*	Lipid	Lysophospholipid	M4_p_33230	FALSE	FALSE	FALSE	FALSE	FALSE	FALSE	FALSE	FALSE	FALSE	TRUE	TRUE	FALSE	FALSE	FALSE	FALSE	TRUE	FALSE	FALSE	3	FALSE	FALSE	FALSE	FALSE	FALSE	FALSE	FALSE	FALSE	FALSE	TRUE	FALSE	FALSE	FALSE	FALSE	FALSE	TRUE	TRUE	FALSE	3	6
Plasma	4-ethylphenylsulfate	Xenobiotics	Benzoate Metabolism	M4_p_36099	FALSE	FALSE	FALSE	FALSE	FALSE	FALSE	FALSE	FALSE	FALSE	TRUE	FALSE	TRUE	FALSE	FALSE	FALSE	TRUE	TRUE	FALSE	4	FALSE	FALSE	FALSE	FALSE	FALSE	FALSE	FALSE	FALSE	FALSE	TRUE	FALSE	FALSE	FALSE	FALSE	FALSE	TRUE	FALSE	FALSE	2	6
Plasma	5alpha-pregnan-3beta,20alpha-diol monosulfate (2)	Lipid	Progestin Steroids	M4_p_37200	FALSE	FALSE	FALSE	FALSE	FALSE	FALSE	FALSE	FALSE	FALSE	FALSE	FALSE	FALSE	FALSE	FALSE	FALSE	FALSE	FALSE	FALSE	0	FALSE	FALSE	FALSE	FALSE	FALSE	FALSE	FALSE	FALSE	FALSE	TRUE	FALSE	FALSE	FALSE	FALSE	FALSE	FALSE	FALSE	FALSE	1	1
Plasma	S-methylcysteine sulfoxide	Amino Acid	Methionine, Cysteine, SAM and Taurine Metabolism	M4_p_43378	FALSE	FALSE	FALSE	FALSE	FALSE	FALSE	FALSE	FALSE	FALSE	TRUE	TRUE	TRUE	FALSE	FALSE	FALSE	TRUE	FALSE	FALSE	4	FALSE	FALSE	FALSE	FALSE	FALSE	FALSE	FALSE	FALSE	FALSE	TRUE	FALSE	FALSE	FALSE	FALSE	FALSE	TRUE	FALSE	TRUE	3	7
Plasma	2-aminoheptanoate	Lipid	Fatty Acid, Amino	M4_p_43761	FALSE	FALSE	FALSE	FALSE	FALSE	FALSE	FALSE	FALSE	FALSE	TRUE	TRUE	FALSE	FALSE	FALSE	FALSE	FALSE	FALSE	FALSE	2	FALSE	FALSE	FALSE	FALSE	FALSE	FALSE	FALSE	FALSE	FALSE	TRUE	FALSE	FALSE	FALSE	FALSE	FALSE	FALSE	FALSE	FALSE	1	3
Plasma	sphingomyelin (d18:1/20:2, d18:2/20:1, d16:1/22:2)*	Lipid	Sphingomyelins	M4_p_57481	FALSE	FALSE	FALSE	FALSE	FALSE	FALSE	FALSE	FALSE	FALSE	TRUE	FALSE	FALSE	FALSE	FALSE	FALSE	FALSE	FALSE	FALSE	1	FALSE	FALSE	FALSE	FALSE	FALSE	FALSE	FALSE	FALSE	FALSE	TRUE	FALSE	FALSE	FALSE	FALSE	FALSE	FALSE	FALSE	FALSE	1	2
Plasma	N-nervonoyl-sphingadiene (d18:2/24:1)*	Lipid	Ceramides	M4_p_57442	FALSE	FALSE	FALSE	FALSE	FALSE	FALSE	FALSE	FALSE	FALSE	TRUE	FALSE	FALSE	FALSE	FALSE	FALSE	FALSE	FALSE	FALSE	1	FALSE	FALSE	FALSE	FALSE	FALSE	FALSE	FALSE	FALSE	FALSE	TRUE	FALSE	FALSE	FALSE	FALSE	FALSE	FALSE	FALSE	FALSE	1	2
Plasma	sphingomyelin (d18:2/18:1)*	Lipid	Sphingomyelins	M4_p_57474	FALSE	FALSE	FALSE	FALSE	FALSE	FALSE	FALSE	FALSE	FALSE	TRUE	TRUE	TRUE	FALSE	FALSE	FALSE	TRUE	TRUE	FALSE	5	FALSE	FALSE	FALSE	FALSE	FALSE	FALSE	FALSE	FALSE	FALSE	TRUE	FALSE	FALSE	FALSE	FALSE	FALSE	TRUE	FALSE	FALSE	2	7
Plasma	2,6-dihydroxybenzoic acid	Xenobiotics	Drug - Topical Agents	M4_p_63042	FALSE	FALSE	FALSE	FALSE	FALSE	FALSE	FALSE	FALSE	FALSE	FALSE	TRUE	FALSE	FALSE	FALSE	FALSE	FALSE	FALSE	FALSE	1	FALSE	FALSE	FALSE	FALSE	FALSE	FALSE	FALSE	FALSE	FALSE	TRUE	FALSE	FALSE	FALSE	FALSE	FALSE	FALSE	FALSE	FALSE	1	2
Plasma	S-carboxyethylcysteine	Amino Acid	Methionine, Cysteine, SAM and Taurine Metabolism	M4_p_64177	FALSE	FALSE	FALSE	FALSE	FALSE	FALSE	FALSE	FALSE	FALSE	TRUE	TRUE	TRUE	FALSE	FALSE	FALSE	TRUE	FALSE	FALSE	4	FALSE	FALSE	FALSE	FALSE	FALSE	FALSE	FALSE	FALSE	FALSE	TRUE	FALSE	FALSE	FALSE	FALSE	FALSE	TRUE	FALSE	FALSE	2	6
Plasma	branched-chain, straight-chain, or cyclopropyl 10:1 fatty acid (2)*	Partially Characterized Molecules	Partially Characterized Molecules	M4_p_63616	FALSE	FALSE	FALSE	FALSE	FALSE	FALSE	FALSE	FALSE	FALSE	FALSE	FALSE	FALSE	FALSE	FALSE	FALSE	FALSE	FALSE	FALSE	0	FALSE	FALSE	FALSE	FALSE	FALSE	FALSE	FALSE	FALSE	FALSE	TRUE	TRUE	FALSE	FALSE	FALSE	FALSE	FALSE	TRUE	FALSE	3	3
Plasma	X - 12111	unnamed	unnamed	M4_p_52797	FALSE	FALSE	FALSE	FALSE	FALSE	FALSE	FALSE	FALSE	FALSE	FALSE	FALSE	FALSE	FALSE	FALSE	FALSE	FALSE	FALSE	FALSE	0	FALSE	FALSE	FALSE	FALSE	FALSE	FALSE	FALSE	FALSE	FALSE	TRUE	TRUE	TRUE	FALSE	FALSE	FALSE	FALSE	FALSE	FALSE	3	3
Plasma	X - 12117	unnamed	unnamed	M4_p_47695	FALSE	FALSE	FALSE	FALSE	FALSE	FALSE	FALSE	FALSE	FALSE	FALSE	FALSE	FALSE	FALSE	FALSE	FALSE	FALSE	FALSE	FALSE	0	FALSE	FALSE	FALSE	FALSE	FALSE	FALSE	FALSE	FALSE	FALSE	TRUE	TRUE	FALSE	FALSE	FALSE	FALSE	FALSE	TRUE	FALSE	3	3
Plasma	X - 12731	unnamed	unnamed	M4_p_47938	FALSE	FALSE	FALSE	FALSE	FALSE	FALSE	FALSE	FALSE	FALSE	FALSE	FALSE	FALSE	FALSE	FALSE	FALSE	FALSE	FALSE	FALSE	0	FALSE	FALSE	FALSE	FALSE	FALSE	FALSE	FALSE	FALSE	FALSE	TRUE	FALSE	FALSE	FALSE	FALSE	FALSE	FALSE	FALSE	FALSE	1	1
Plasma	X - 16397	unnamed	unnamed	M4_p_47802	FALSE	FALSE	FALSE	FALSE	FALSE	FALSE	FALSE	FALSE	FALSE	FALSE	FALSE	FALSE	FALSE	FALSE	FALSE	FALSE	FALSE	FALSE	0	FALSE	FALSE	FALSE	FALSE	FALSE	FALSE	FALSE	FALSE	FALSE	TRUE	FALSE	FALSE	FALSE	FALSE	FALSE	FALSE	FALSE	FALSE	1	1
Plasma	X - 23587	unnamed	unnamed	M4_p_49463	FALSE	FALSE	FALSE	FALSE	FALSE	FALSE	FALSE	FALSE	FALSE	FALSE	FALSE	FALSE	FALSE	FALSE	FALSE	FALSE	FALSE	FALSE	0	FALSE	FALSE	FALSE	FALSE	FALSE	FALSE	FALSE	FALSE	FALSE	TRUE	FALSE	FALSE	FALSE	FALSE	FALSE	FALSE	FALSE	FALSE	1	1
Plasma	X - 23659	unnamed	unnamed	M4_p_49536	FALSE	FALSE	FALSE	FALSE	FALSE	FALSE	FALSE	FALSE	FALSE	FALSE	FALSE	FALSE	FALSE	FALSE	FALSE	FALSE	FALSE	FALSE	0	FALSE	FALSE	FALSE	FALSE	FALSE	FALSE	FALSE	FALSE	FALSE	TRUE	FALSE	FALSE	FALSE	FALSE	FALSE	FALSE	FALSE	FALSE	1	1
Plasma	X - 23997	unnamed	unnamed	M4_p_52025	FALSE	FALSE	FALSE	FALSE	FALSE	FALSE	FALSE	FALSE	FALSE	FALSE	FALSE	FALSE	FALSE	FALSE	FALSE	FALSE	FALSE	FALSE	0	FALSE	FALSE	FALSE	FALSE	FALSE	FALSE	FALSE	FALSE	FALSE	TRUE	FALSE	FALSE	FALSE	FALSE	FALSE	FALSE	FALSE	FALSE	1	1
Plasma	X - 24425	unnamed	unnamed	M4_p_52655	FALSE	FALSE	FALSE	FALSE	FALSE	FALSE	FALSE	FALSE	FALSE	FALSE	FALSE	FALSE	FALSE	FALSE	FALSE	FALSE	FALSE	FALSE	0	FALSE	FALSE	FALSE	FALSE	FALSE	FALSE	FALSE	FALSE	FALSE	TRUE	FALSE	FALSE	FALSE	FALSE	FALSE	TRUE	FALSE	FALSE	2	2
Plasma	X - 24432	unnamed	unnamed	M4_p_52662	FALSE	FALSE	FALSE	FALSE	FALSE	FALSE	FALSE	FALSE	FALSE	FALSE	FALSE	FALSE	FALSE	FALSE	FALSE	FALSE	FALSE	FALSE	0	FALSE	FALSE	FALSE	FALSE	FALSE	FALSE	FALSE	FALSE	FALSE	TRUE	FALSE	FALSE	FALSE	FALSE	FALSE	FALSE	FALSE	FALSE	1	1
Plasma	X - 25267	unnamed	unnamed	M4_p_62496	FALSE	FALSE	FALSE	FALSE	FALSE	FALSE	FALSE	FALSE	FALSE	FALSE	FALSE	FALSE	FALSE	FALSE	FALSE	FALSE	FALSE	FALSE	0	FALSE	FALSE	FALSE	FALSE	FALSE	FALSE	FALSE	FALSE	FALSE	TRUE	TRUE	FALSE	FALSE	FALSE	FALSE	TRUE	TRUE	FALSE	4	4
Plasma	X - 25371	unnamed	unnamed	M4_p_62664	FALSE	FALSE	FALSE	FALSE	FALSE	FALSE	FALSE	FALSE	FALSE	FALSE	FALSE	FALSE	FALSE	FALSE	FALSE	FALSE	FALSE	FALSE	0	FALSE	FALSE	FALSE	FALSE	FALSE	FALSE	FALSE	FALSE	FALSE	TRUE	FALSE	TRUE	FALSE	FALSE	FALSE	FALSE	FALSE	FALSE	2	2
Plasma	X - 25806	unnamed	unnamed	M4_p_63578	FALSE	FALSE	FALSE	FALSE	FALSE	FALSE	FALSE	FALSE	FALSE	FALSE	FALSE	FALSE	FALSE	FALSE	FALSE	FALSE	FALSE	FALSE	0	FALSE	FALSE	FALSE	FALSE	FALSE	FALSE	FALSE	FALSE	FALSE	TRUE	TRUE	TRUE	FALSE	FALSE	FALSE	TRUE	TRUE	TRUE	6	6
Plasma	S-1-pyrroline-5-carboxylate	Amino Acid	Glutamate Metabolism	M4_p_42370	FALSE	FALSE	FALSE	FALSE	FALSE	FALSE	FALSE	FALSE	FALSE	TRUE	TRUE	TRUE	FALSE	FALSE	FALSE	FALSE	FALSE	FALSE	3	FALSE	FALSE	FALSE	FALSE	FALSE	FALSE	FALSE	FALSE	FALSE	FALSE	FALSE	FALSE	FALSE	FALSE	FALSE	FALSE	FALSE	FALSE	0	3
Plasma	chenodeoxycholate	Lipid	Primary Bile Acid Metabolism	M4_p_1563	FALSE	FALSE	FALSE	FALSE	FALSE	FALSE	FALSE	FALSE	FALSE	TRUE	FALSE	FALSE	FALSE	FALSE	FALSE	FALSE	FALSE	FALSE	1	FALSE	FALSE	FALSE	FALSE	FALSE	FALSE	FALSE	FALSE	FALSE	FALSE	FALSE	FALSE	FALSE	FALSE	FALSE	FALSE	FALSE	FALSE	0	1
Plasma	N-palmitoyl-sphingosine (d18:1/16:0)	Lipid	Ceramides	M4_p_44877	FALSE	FALSE	FALSE	FALSE	FALSE	FALSE	FALSE	FALSE	FALSE	TRUE	FALSE	FALSE	FALSE	FALSE	FALSE	FALSE	FALSE	FALSE	1	FALSE	FALSE	FALSE	FALSE	FALSE	FALSE	FALSE	FALSE	FALSE	FALSE	FALSE	FALSE	FALSE	FALSE	FALSE	FALSE	FALSE	FALSE	0	1
Plasma	phenylacetate	Amino Acid	Phenylalanine Metabolism	M4_p_57745	FALSE	FALSE	FALSE	FALSE	FALSE	FALSE	FALSE	FALSE	FALSE	TRUE	FALSE	TRUE	FALSE	FALSE	FALSE	FALSE	FALSE	FALSE	2	FALSE	FALSE	FALSE	FALSE	FALSE	FALSE	FALSE	FALSE	FALSE	FALSE	FALSE	FALSE	FALSE	FALSE	FALSE	FALSE	FALSE	FALSE	0	2
Plasma	2-palmitoleoyl-GPC (16:1)*	Lipid	Lysophospholipid	M4_p_47118	FALSE	FALSE	FALSE	FALSE	FALSE	FALSE	FALSE	FALSE	FALSE	TRUE	FALSE	TRUE	FALSE	FALSE	FALSE	TRUE	FALSE	FALSE	3	FALSE	FALSE	FALSE	FALSE	FALSE	FALSE	FALSE	FALSE	FALSE	FALSE	FALSE	FALSE	FALSE	FALSE	FALSE	FALSE	FALSE	FALSE	0	3
Plasma	gulonate*	Cofactors and Vitamins	Ascorbate and Aldarate Metabolism	M4_p_46957	FALSE	FALSE	FALSE	FALSE	FALSE	FALSE	FALSE	FALSE	FALSE	TRUE	FALSE	FALSE	FALSE	FALSE	FALSE	TRUE	FALSE	FALSE	2	FALSE	FALSE	FALSE	FALSE	FALSE	FALSE	FALSE	FALSE	FALSE	FALSE	FALSE	FALSE	FALSE	FALSE	FALSE	FALSE	FALSE	FALSE	0	2
Plasma	hexadecanedioate (C16-DC)	Lipid	Fatty Acid, Dicarboxylate	M4_p_35678	FALSE	FALSE	FALSE	FALSE	FALSE	FALSE	FALSE	FALSE	FALSE	TRUE	FALSE	FALSE	FALSE	FALSE	FALSE	FALSE	FALSE	FALSE	1	FALSE	FALSE	FALSE	FALSE	FALSE	FALSE	FALSE	FALSE	FALSE	FALSE	FALSE	FALSE	FALSE	FALSE	FALSE	FALSE	FALSE	FALSE	0	1
Plasma	indoleacetylglutamine	Amino Acid	Tryptophan Metabolism	M4_p_42087	FALSE	FALSE	FALSE	FALSE	FALSE	FALSE	FALSE	FALSE	FALSE	TRUE	TRUE	TRUE	FALSE	FALSE	FALSE	FALSE	TRUE	TRUE	5	FALSE	FALSE	FALSE	FALSE	FALSE	FALSE	FALSE	FALSE	FALSE	FALSE	TRUE	TRUE	FALSE	FALSE	FALSE	FALSE	TRUE	TRUE	4	9
Plasma	5alpha-androstan-3beta,17beta-diol disulfate	Lipid	Androgenic Steroids	M4_p_37190	FALSE	FALSE	FALSE	FALSE	FALSE	FALSE	FALSE	FALSE	FALSE	TRUE	FALSE	FALSE	FALSE	FALSE	FALSE	FALSE	FALSE	FALSE	1	FALSE	FALSE	FALSE	FALSE	FALSE	FALSE	FALSE	FALSE	FALSE	FALSE	FALSE	FALSE	FALSE	FALSE	FALSE	FALSE	FALSE	FALSE	0	1
Plasma	5alpha-pregnan-3beta,20beta-diol monosulfate (1)	Lipid	Progestin Steroids	M4_p_37196	FALSE	FALSE	FALSE	FALSE	FALSE	FALSE	FALSE	FALSE	FALSE	TRUE	FALSE	FALSE	FALSE	FALSE	FALSE	FALSE	FALSE	FALSE	1	FALSE	FALSE	FALSE	FALSE	FALSE	FALSE	FALSE	FALSE	FALSE	FALSE	FALSE	FALSE	FALSE	FALSE	FALSE	FALSE	FALSE	FALSE	0	1
Plasma	3beta-hydroxy-5-cholestenoate	Lipid	Sterol	M4_p_54805	FALSE	FALSE	FALSE	FALSE	FALSE	FALSE	FALSE	FALSE	FALSE	TRUE	TRUE	FALSE	FALSE	FALSE	FALSE	FALSE	FALSE	FALSE	2	FALSE	FALSE	FALSE	FALSE	FALSE	FALSE	FALSE	FALSE	FALSE	FALSE	FALSE	FALSE	FALSE	FALSE	FALSE	FALSE	FALSE	FALSE	0	2
Plasma	1-linoleoyl-GPG (18:2)*	Lipid	Lysophospholipid	M4_p_54885	FALSE	FALSE	FALSE	FALSE	FALSE	FALSE	FALSE	FALSE	FALSE	TRUE	FALSE	FALSE	FALSE	FALSE	FALSE	FALSE	FALSE	FALSE	1	FALSE	FALSE	FALSE	FALSE	FALSE	FALSE	FALSE	FALSE	FALSE	FALSE	FALSE	FALSE	FALSE	FALSE	FALSE	FALSE	FALSE	FALSE	0	1
Plasma	N,N-dimethylalanine	Amino Acid	Alanine and Aspartate Metabolism	M4_p_63151	FALSE	FALSE	FALSE	FALSE	FALSE	FALSE	FALSE	FALSE	FALSE	TRUE	FALSE	FALSE	FALSE	FALSE	FALSE	FALSE	FALSE	FALSE	1	FALSE	FALSE	FALSE	FALSE	FALSE	FALSE	FALSE	FALSE	FALSE	FALSE	FALSE	FALSE	FALSE	FALSE	FALSE	FALSE	FALSE	FALSE	0	1
Plasma	6-bromotryptophan	Amino Acid	Tryptophan Metabolism	M4_p_62503	FALSE	FALSE	FALSE	FALSE	FALSE	FALSE	FALSE	FALSE	FALSE	TRUE	FALSE	FALSE	FALSE	FALSE	FALSE	FALSE	FALSE	FALSE	1	FALSE	FALSE	FALSE	FALSE	FALSE	FALSE	FALSE	FALSE	FALSE	FALSE	FALSE	FALSE	FALSE	FALSE	FALSE	FALSE	FALSE	FALSE	0	1
Plasma	glycerophosphorylcholine (GPC)	Lipid	Phospholipid Metabolism	M4_p_15990	FALSE	FALSE	FALSE	FALSE	FALSE	FALSE	FALSE	FALSE	FALSE	FALSE	TRUE	FALSE	FALSE	FALSE	FALSE	FALSE	TRUE	FALSE	2	FALSE	FALSE	FALSE	FALSE	FALSE	FALSE	FALSE	FALSE	FALSE	FALSE	FALSE	FALSE	FALSE	FALSE	FALSE	FALSE	FALSE	FALSE	0	2
Plasma	chiro-inositol	Lipid	Inositol Metabolism	M4_p_37112	FALSE	FALSE	FALSE	FALSE	FALSE	FALSE	FALSE	FALSE	FALSE	FALSE	TRUE	FALSE	FALSE	FALSE	FALSE	FALSE	FALSE	FALSE	1	FALSE	FALSE	FALSE	FALSE	FALSE	FALSE	FALSE	FALSE	FALSE	FALSE	FALSE	FALSE	FALSE	FALSE	FALSE	FALSE	FALSE	FALSE	0	1
Plasma	bilirubin (E,Z or Z,E)*	Cofactors and Vitamins	Hemoglobin and Porphyrin Metabolism	M4_p_47886	FALSE	FALSE	FALSE	FALSE	FALSE	FALSE	FALSE	FALSE	FALSE	FALSE	TRUE	FALSE	FALSE	FALSE	FALSE	FALSE	FALSE	FALSE	1	FALSE	FALSE	FALSE	FALSE	FALSE	FALSE	FALSE	FALSE	FALSE	FALSE	FALSE	FALSE	FALSE	FALSE	FALSE	FALSE	FALSE	FALSE	0	1
Plasma	3-hydroxyadipate	Lipid	Fatty Acid, Dicarboxylate	M4_p_62069	FALSE	FALSE	FALSE	FALSE	FALSE	FALSE	FALSE	FALSE	FALSE	FALSE	TRUE	TRUE	FALSE	FALSE	FALSE	FALSE	TRUE	TRUE	4	FALSE	FALSE	FALSE	FALSE	FALSE	FALSE	FALSE	FALSE	FALSE	FALSE	FALSE	FALSE	FALSE	FALSE	FALSE	FALSE	TRUE	FALSE	1	5
Plasma	vanillactate	Amino Acid	Tyrosine Metabolism	M4_p_54910	FALSE	FALSE	FALSE	FALSE	FALSE	FALSE	FALSE	FALSE	FALSE	FALSE	TRUE	TRUE	FALSE	FALSE	FALSE	FALSE	FALSE	FALSE	2	FALSE	FALSE	FALSE	FALSE	FALSE	FALSE	FALSE	FALSE	FALSE	FALSE	FALSE	FALSE	FALSE	FALSE	FALSE	FALSE	FALSE	FALSE	0	2
Plasma	octadecenedioate (C18:1-DC)	Lipid	Fatty Acid, Dicarboxylate	M4_p_61861	FALSE	FALSE	FALSE	FALSE	FALSE	FALSE	FALSE	FALSE	FALSE	FALSE	TRUE	FALSE	FALSE	FALSE	FALSE	FALSE	TRUE	FALSE	2	FALSE	FALSE	FALSE	FALSE	FALSE	FALSE	FALSE	FALSE	FALSE	FALSE	FALSE	FALSE	FALSE	FALSE	FALSE	FALSE	FALSE	FALSE	0	2
Plasma	ascorbic acid 3-sulfate*	Cofactors and Vitamins	Ascorbate and Aldarate Metabolism	M4_p_63687	FALSE	FALSE	FALSE	FALSE	FALSE	FALSE	FALSE	FALSE	FALSE	FALSE	TRUE	TRUE	FALSE	FALSE	FALSE	FALSE	FALSE	FALSE	2	FALSE	FALSE	FALSE	FALSE	FALSE	FALSE	FALSE	FALSE	FALSE	FALSE	FALSE	FALSE	FALSE	FALSE	FALSE	FALSE	FALSE	FALSE	0	2
Plasma	11beta-hydroxyandrosterone glucuronide	Lipid	Androgenic Steroids	M4_p_63251	FALSE	FALSE	FALSE	FALSE	FALSE	FALSE	FALSE	FALSE	FALSE	FALSE	TRUE	TRUE	FALSE	FALSE	FALSE	FALSE	TRUE	FALSE	3	FALSE	FALSE	FALSE	FALSE	FALSE	FALSE	FALSE	FALSE	FALSE	FALSE	FALSE	FALSE	FALSE	FALSE	FALSE	FALSE	FALSE	FALSE	0	3
Plasma	N6-methyladenosine	Nucleotide	Purine Metabolism, Adenine containing	M4_p_37114	FALSE	FALSE	FALSE	FALSE	FALSE	FALSE	FALSE	FALSE	FALSE	FALSE	FALSE	TRUE	FALSE	FALSE	FALSE	FALSE	FALSE	FALSE	1	FALSE	FALSE	FALSE	FALSE	FALSE	FALSE	FALSE	FALSE	FALSE	FALSE	FALSE	FALSE	FALSE	FALSE	FALSE	FALSE	FALSE	FALSE	0	1
Plasma	xanthine	Nucleotide	Purine Metabolism, (Hypo)Xanthine/Inosine containing	M4_p_3147	FALSE	FALSE	FALSE	FALSE	FALSE	FALSE	FALSE	FALSE	FALSE	FALSE	FALSE	TRUE	FALSE	FALSE	FALSE	FALSE	FALSE	FALSE	1	FALSE	FALSE	FALSE	FALSE	FALSE	FALSE	FALSE	FALSE	FALSE	FALSE	FALSE	FALSE	FALSE	FALSE	FALSE	FALSE	FALSE	TRUE	1	2
Plasma	vanillylmandelate (VMA)	Amino Acid	Tyrosine Metabolism	M4_p_1567	FALSE	FALSE	FALSE	FALSE	FALSE	FALSE	FALSE	FALSE	FALSE	FALSE	FALSE	TRUE	FALSE	FALSE	FALSE	FALSE	FALSE	TRUE	2	FALSE	FALSE	FALSE	FALSE	FALSE	FALSE	FALSE	FALSE	FALSE	FALSE	FALSE	FALSE	FALSE	FALSE	FALSE	FALSE	FALSE	TRUE	1	3
Plasma	1-linoleoyl-GPI (18:2)*	Lipid	Lysophospholipid	M4_p_36594	FALSE	FALSE	FALSE	FALSE	FALSE	FALSE	FALSE	FALSE	FALSE	FALSE	FALSE	TRUE	FALSE	FALSE	FALSE	FALSE	FALSE	FALSE	1	FALSE	FALSE	FALSE	FALSE	FALSE	FALSE	FALSE	FALSE	FALSE	FALSE	FALSE	FALSE	FALSE	FALSE	FALSE	FALSE	FALSE	FALSE	0	1
Plasma	N-carbamoylvaline	Amino Acid	Leucine, Isoleucine and Valine Metabolism	M4_p_62852	FALSE	FALSE	FALSE	FALSE	FALSE	FALSE	FALSE	FALSE	FALSE	FALSE	FALSE	TRUE	FALSE	FALSE	FALSE	FALSE	FALSE	TRUE	2	FALSE	FALSE	FALSE	FALSE	FALSE	FALSE	FALSE	FALSE	FALSE	FALSE	FALSE	FALSE	FALSE	FALSE	FALSE	FALSE	FALSE	FALSE	0	2
Plasma	ethyl beta-glucopyranoside	Xenobiotics	Food Component/Plant	M4_p_64131	FALSE	FALSE	FALSE	FALSE	FALSE	FALSE	FALSE	FALSE	FALSE	FALSE	FALSE	TRUE	FALSE	FALSE	FALSE	FALSE	FALSE	FALSE	1	FALSE	FALSE	FALSE	FALSE	FALSE	FALSE	FALSE	FALSE	FALSE	FALSE	FALSE	FALSE	FALSE	FALSE	FALSE	FALSE	FALSE	FALSE	0	1
Urine	sarcosine	Amino Acid	Glycine, Serine and Threonine Metabolism	M4_u_1516	FALSE	FALSE	FALSE	FALSE	FALSE	FALSE	FALSE	FALSE	FALSE	FALSE	FALSE	FALSE	FALSE	TRUE	TRUE	FALSE	FALSE	FALSE	2	FALSE	FALSE	FALSE	FALSE	FALSE	FALSE	FALSE	FALSE	FALSE	FALSE	FALSE	FALSE	TRUE	TRUE	TRUE	FALSE	FALSE	FALSE	3	5
Urine	N-acetylaspartate (NAA)	Amino Acid	Alanine and Aspartate Metabolism	M4_u_22185	FALSE	FALSE	FALSE	FALSE	FALSE	FALSE	FALSE	FALSE	FALSE	FALSE	FALSE	FALSE	TRUE	TRUE	TRUE	TRUE	FALSE	FALSE	4	FALSE	FALSE	FALSE	FALSE	FALSE	FALSE	FALSE	FALSE	FALSE	FALSE	FALSE	FALSE	TRUE	TRUE	TRUE	FALSE	FALSE	FALSE	3	7
Urine	glutamate	Amino Acid	Glutamate Metabolism	M4_u_57	FALSE	FALSE	FALSE	FALSE	FALSE	FALSE	FALSE	FALSE	FALSE	FALSE	FALSE	FALSE	FALSE	FALSE	FALSE	FALSE	FALSE	FALSE	0	FALSE	FALSE	FALSE	FALSE	FALSE	FALSE	FALSE	FALSE	FALSE	FALSE	FALSE	FALSE	TRUE	FALSE	FALSE	FALSE	FALSE	FALSE	1	1
Urine	N-acetyl-aspartyl-glutamate (NAAG)	Amino Acid	Glutamate Metabolism	M4_u_35665	FALSE	FALSE	FALSE	FALSE	FALSE	FALSE	FALSE	FALSE	FALSE	FALSE	FALSE	FALSE	TRUE	TRUE	FALSE	TRUE	FALSE	FALSE	3	FALSE	FALSE	FALSE	FALSE	FALSE	FALSE	FALSE	FALSE	FALSE	FALSE	FALSE	FALSE	TRUE	TRUE	FALSE	FALSE	FALSE	FALSE	2	5
Urine	N6,N6,N6-trimethyllysine	Amino Acid	Lysine Metabolism	M4_u_1498	FALSE	FALSE	FALSE	FALSE	FALSE	FALSE	FALSE	FALSE	FALSE	FALSE	FALSE	FALSE	TRUE	TRUE	TRUE	TRUE	TRUE	TRUE	6	FALSE	FALSE	FALSE	FALSE	FALSE	FALSE	FALSE	FALSE	FALSE	FALSE	FALSE	FALSE	TRUE	TRUE	TRUE	TRUE	FALSE	TRUE	5	11
Urine	2-aminoadipate	Amino Acid	Lysine Metabolism	M4_u_6146	FALSE	FALSE	FALSE	FALSE	FALSE	FALSE	FALSE	FALSE	FALSE	FALSE	FALSE	FALSE	TRUE	FALSE	TRUE	FALSE	FALSE	FALSE	2	FALSE	FALSE	FALSE	FALSE	FALSE	FALSE	FALSE	FALSE	FALSE	FALSE	FALSE	FALSE	TRUE	TRUE	TRUE	FALSE	FALSE	FALSE	3	5
Urine	N-acetylkynurenine (2)	Amino Acid	Tryptophan Metabolism	M4_u_48757	FALSE	FALSE	FALSE	FALSE	FALSE	FALSE	FALSE	FALSE	FALSE	FALSE	FALSE	FALSE	TRUE	FALSE	FALSE	FALSE	FALSE	FALSE	1	FALSE	FALSE	FALSE	FALSE	FALSE	FALSE	FALSE	FALSE	FALSE	FALSE	FALSE	FALSE	TRUE	FALSE	FALSE	FALSE	FALSE	FALSE	1	2
Urine	N-acetylisoleucine	Amino Acid	Leucine, Isoleucine and Valine Metabolism	M4_u_33967	FALSE	FALSE	FALSE	FALSE	FALSE	FALSE	FALSE	FALSE	FALSE	FALSE	FALSE	FALSE	TRUE	FALSE	FALSE	FALSE	FALSE	FALSE	1	FALSE	FALSE	FALSE	FALSE	FALSE	FALSE	FALSE	FALSE	FALSE	FALSE	FALSE	FALSE	TRUE	FALSE	FALSE	FALSE	FALSE	FALSE	1	2
Urine	N-acetylmethionine	Amino Acid	Methionine, Cysteine, SAM and Taurine Metabolism	M4_u_1589	FALSE	FALSE	FALSE	FALSE	FALSE	FALSE	FALSE	FALSE	FALSE	FALSE	FALSE	FALSE	FALSE	TRUE	TRUE	TRUE	TRUE	FALSE	4	FALSE	FALSE	FALSE	FALSE	FALSE	FALSE	FALSE	FALSE	FALSE	FALSE	FALSE	FALSE	TRUE	TRUE	TRUE	FALSE	TRUE	FALSE	4	8
Urine	homoarginine	Amino Acid	Urea cycle; Arginine and Proline Metabolism	M4_u_22137	FALSE	FALSE	FALSE	FALSE	FALSE	FALSE	FALSE	FALSE	FALSE	FALSE	FALSE	FALSE	TRUE	FALSE	FALSE	TRUE	FALSE	FALSE	2	FALSE	FALSE	FALSE	FALSE	FALSE	FALSE	TRUE	FALSE	FALSE	FALSE	FALSE	FALSE	TRUE	FALSE	FALSE	TRUE	FALSE	FALSE	3	5
Urine	dimethylarginine (SDMA + ADMA)	Amino Acid	Urea cycle; Arginine and Proline Metabolism	M4_u_36808	FALSE	FALSE	FALSE	FALSE	FALSE	FALSE	FALSE	FALSE	FALSE	FALSE	FALSE	FALSE	TRUE	FALSE	FALSE	FALSE	FALSE	FALSE	1	FALSE	FALSE	FALSE	FALSE	FALSE	FALSE	FALSE	FALSE	FALSE	FALSE	FALSE	FALSE	TRUE	FALSE	FALSE	FALSE	FALSE	FALSE	1	2
Urine	(N(1) + N(8))-acetylspermidine	Amino Acid	Polyamine Metabolism	M4_u_57814	FALSE	FALSE	FALSE	FALSE	FALSE	FALSE	FALSE	FALSE	FALSE	FALSE	FALSE	FALSE	FALSE	FALSE	FALSE	FALSE	FALSE	FALSE	0	FALSE	FALSE	FALSE	FALSE	FALSE	FALSE	FALSE	FALSE	FALSE	FALSE	FALSE	FALSE	TRUE	FALSE	FALSE	FALSE	FALSE	FALSE	1	1
Urine	1,5-anhydroglucitol (1,5-AG)	Carbohydrate	Glycolysis, Gluconeogenesis, and Pyruvate Metabolism	M4_u_20675	FALSE	FALSE	FALSE	FALSE	FALSE	FALSE	FALSE	FALSE	FALSE	FALSE	FALSE	FALSE	FALSE	FALSE	FALSE	FALSE	FALSE	FALSE	0	FALSE	FALSE	FALSE	FALSE	FALSE	FALSE	FALSE	FALSE	FALSE	FALSE	FALSE	FALSE	TRUE	FALSE	TRUE	TRUE	FALSE	FALSE	3	3
Urine	succinylcarnitine (C4-DC)	Energy	TCA Cycle	M4_u_37058	FALSE	FALSE	FALSE	FALSE	FALSE	FALSE	FALSE	FALSE	FALSE	FALSE	FALSE	FALSE	TRUE	TRUE	TRUE	FALSE	TRUE	FALSE	4	FALSE	FALSE	FALSE	FALSE	FALSE	FALSE	FALSE	FALSE	FALSE	FALSE	FALSE	FALSE	TRUE	FALSE	FALSE	FALSE	FALSE	FALSE	1	5
Urine	3-carboxy-4-methyl-5-pentyl-2-furanpropionate (3-CMPFP)**	Lipid	Fatty Acid, Dicarboxylate	M4_u_61871	FALSE	FALSE	FALSE	FALSE	FALSE	FALSE	FALSE	FALSE	FALSE	FALSE	FALSE	FALSE	TRUE	FALSE	FALSE	FALSE	FALSE	FALSE	1	FALSE	FALSE	FALSE	FALSE	FALSE	FALSE	FALSE	FALSE	FALSE	FALSE	FALSE	FALSE	TRUE	FALSE	FALSE	FALSE	FALSE	FALSE	1	2
Urine	3-hydroxyhexanoylcarnitine (2)	Lipid	Fatty Acid Metabolism (Acyl Carnitine, Hydroxy)	M4_u_62556	FALSE	FALSE	FALSE	FALSE	FALSE	FALSE	FALSE	FALSE	FALSE	FALSE	FALSE	FALSE	TRUE	FALSE	FALSE	FALSE	FALSE	FALSE	1	FALSE	FALSE	FALSE	FALSE	FALSE	FALSE	FALSE	FALSE	FALSE	FALSE	FALSE	FALSE	TRUE	FALSE	FALSE	FALSE	FALSE	FALSE	1	2
Urine	chiro-inositol	Lipid	Inositol Metabolism	M4_u_37112	FALSE	FALSE	FALSE	FALSE	FALSE	FALSE	FALSE	FALSE	FALSE	FALSE	FALSE	FALSE	TRUE	TRUE	TRUE	TRUE	TRUE	TRUE	6	FALSE	FALSE	FALSE	FALSE	FALSE	FALSE	FALSE	FALSE	FALSE	FALSE	FALSE	FALSE	TRUE	TRUE	TRUE	TRUE	TRUE	TRUE	6	12
Urine	1-palmitoyl-2-linoleoyl-GPC (16:0/18:2)	Lipid	Phosphatidylcholine (PC)	M4_u_42446	FALSE	FALSE	FALSE	FALSE	FALSE	FALSE	FALSE	FALSE	FALSE	FALSE	FALSE	FALSE	TRUE	FALSE	FALSE	TRUE	FALSE	FALSE	2	FALSE	FALSE	FALSE	FALSE	FALSE	FALSE	TRUE	FALSE	FALSE	FALSE	FALSE	FALSE	TRUE	FALSE	FALSE	TRUE	TRUE	FALSE	4	6
Urine	xanthosine	Nucleotide	Purine Metabolism, (Hypo)Xanthine/Inosine containing	M4_u_15136	FALSE	FALSE	FALSE	FALSE	FALSE	FALSE	FALSE	FALSE	FALSE	FALSE	FALSE	FALSE	TRUE	FALSE	TRUE	FALSE	FALSE	FALSE	2	FALSE	FALSE	FALSE	FALSE	FALSE	FALSE	FALSE	FALSE	FALSE	FALSE	FALSE	FALSE	TRUE	FALSE	FALSE	FALSE	FALSE	FALSE	1	3
Urine	7-methylguanine	Nucleotide	Purine Metabolism, Guanine containing	M4_u_35114	FALSE	FALSE	FALSE	FALSE	FALSE	FALSE	FALSE	FALSE	FALSE	FALSE	FALSE	FALSE	FALSE	FALSE	FALSE	FALSE	FALSE	FALSE	0	FALSE	FALSE	FALSE	FALSE	FALSE	FALSE	FALSE	FALSE	FALSE	FALSE	FALSE	FALSE	TRUE	FALSE	FALSE	FALSE	FALSE	FALSE	1	1
Urine	nicotinamide	Cofactors and Vitamins	Nicotinate and Nicotinamide Metabolism	M4_u_594	FALSE	FALSE	FALSE	FALSE	FALSE	FALSE	FALSE	FALSE	FALSE	FALSE	FALSE	FALSE	TRUE	TRUE	TRUE	TRUE	TRUE	TRUE	6	FALSE	FALSE	FALSE	FALSE	FALSE	FALSE	FALSE	FALSE	FALSE	FALSE	FALSE	FALSE	TRUE	TRUE	TRUE	TRUE	TRUE	TRUE	6	12
Urine	pyridoxamine	Cofactors and Vitamins	Vitamin B6 Metabolism	M4_u_2150	FALSE	FALSE	FALSE	FALSE	FALSE	FALSE	FALSE	FALSE	FALSE	FALSE	FALSE	FALSE	TRUE	TRUE	TRUE	TRUE	TRUE	TRUE	6	FALSE	FALSE	FALSE	FALSE	FALSE	FALSE	FALSE	FALSE	FALSE	FALSE	FALSE	FALSE	TRUE	TRUE	TRUE	TRUE	TRUE	TRUE	6	12
Urine	4-hydroxymandelate	Xenobiotics	Benzoate Metabolism	M4_u_1568	FALSE	FALSE	FALSE	FALSE	FALSE	FALSE	FALSE	FALSE	FALSE	FALSE	FALSE	FALSE	TRUE	TRUE	FALSE	FALSE	FALSE	FALSE	2	FALSE	FALSE	FALSE	FALSE	FALSE	FALSE	FALSE	FALSE	FALSE	FALSE	FALSE	FALSE	TRUE	FALSE	FALSE	FALSE	FALSE	FALSE	1	3
Urine	triacetate lactone	Xenobiotics	Bacterial/Fungal	M4_u_48571	FALSE	FALSE	FALSE	FALSE	FALSE	FALSE	FALSE	FALSE	FALSE	FALSE	FALSE	FALSE	TRUE	TRUE	TRUE	TRUE	TRUE	TRUE	6	FALSE	FALSE	FALSE	FALSE	FALSE	FALSE	FALSE	FALSE	FALSE	FALSE	FALSE	FALSE	TRUE	TRUE	TRUE	TRUE	TRUE	TRUE	6	12
Urine	indoleacetoylcarnitine*	Amino Acid	Tryptophan Metabolism	M4_u_62279	FALSE	FALSE	FALSE	FALSE	FALSE	FALSE	FALSE	FALSE	FALSE	FALSE	FALSE	FALSE	TRUE	FALSE	TRUE	TRUE	FALSE	FALSE	3	FALSE	FALSE	FALSE	FALSE	FALSE	FALSE	FALSE	FALSE	FALSE	FALSE	FALSE	FALSE	TRUE	FALSE	TRUE	TRUE	FALSE	FALSE	3	6
Urine	glucuronide of C9H10O4 (1)*	Partially Characterized Molecules	Partially Characterized Molecules	M4_u_61972	FALSE	FALSE	FALSE	FALSE	FALSE	FALSE	FALSE	FALSE	FALSE	FALSE	FALSE	FALSE	FALSE	FALSE	FALSE	FALSE	FALSE	FALSE	0	FALSE	FALSE	FALSE	FALSE	FALSE	FALSE	FALSE	FALSE	FALSE	FALSE	FALSE	FALSE	TRUE	FALSE	FALSE	FALSE	FALSE	FALSE	1	1
Urine	levulinoylcarnitine	Xenobiotics	Food Component/Plant	M4_u_47693	FALSE	FALSE	FALSE	FALSE	FALSE	FALSE	FALSE	FALSE	FALSE	FALSE	FALSE	FALSE	TRUE	TRUE	TRUE	TRUE	FALSE	FALSE	4	FALSE	FALSE	FALSE	FALSE	FALSE	FALSE	FALSE	FALSE	FALSE	FALSE	FALSE	FALSE	TRUE	FALSE	FALSE	TRUE	TRUE	FALSE	3	7
Urine	X - 12722	unnamed	unnamed	M4_u_47935	FALSE	FALSE	FALSE	FALSE	FALSE	FALSE	FALSE	FALSE	FALSE	FALSE	FALSE	FALSE	FALSE	FALSE	FALSE	FALSE	FALSE	FALSE	0	FALSE	FALSE	FALSE	FALSE	FALSE	FALSE	FALSE	FALSE	FALSE	FALSE	FALSE	FALSE	TRUE	TRUE	TRUE	TRUE	FALSE	FALSE	4	4
Urine	X - 13553	unnamed	unnamed	M4_u_47959	FALSE	FALSE	FALSE	FALSE	FALSE	FALSE	FALSE	FALSE	FALSE	FALSE	FALSE	FALSE	FALSE	FALSE	FALSE	FALSE	FALSE	FALSE	0	FALSE	FALSE	FALSE	FALSE	FALSE	FALSE	FALSE	FALSE	FALSE	FALSE	FALSE	FALSE	TRUE	TRUE	TRUE	TRUE	TRUE	FALSE	5	5
Urine	X - 13684	unnamed	unnamed	M4_u_47790	FALSE	FALSE	FALSE	FALSE	FALSE	FALSE	FALSE	FALSE	FALSE	FALSE	FALSE	FALSE	FALSE	FALSE	FALSE	FALSE	FALSE	FALSE	0	FALSE	FALSE	FALSE	FALSE	FALSE	FALSE	FALSE	FALSE	FALSE	FALSE	FALSE	FALSE	TRUE	FALSE	TRUE	FALSE	FALSE	FALSE	2	2
Urine	X - 13847	unnamed	unnamed	M4_u_47979	FALSE	FALSE	FALSE	FALSE	FALSE	FALSE	FALSE	FALSE	FALSE	FALSE	FALSE	FALSE	FALSE	FALSE	FALSE	FALSE	FALSE	FALSE	0	FALSE	FALSE	FALSE	FALSE	FALSE	FALSE	FALSE	FALSE	FALSE	FALSE	FALSE	FALSE	TRUE	TRUE	TRUE	FALSE	FALSE	FALSE	3	3
Urine	X - 16397	unnamed	unnamed	M4_u_47802	FALSE	FALSE	FALSE	FALSE	FALSE	FALSE	FALSE	FALSE	FALSE	FALSE	FALSE	FALSE	FALSE	FALSE	FALSE	FALSE	FALSE	FALSE	0	FALSE	FALSE	FALSE	FALSE	FALSE	FALSE	FALSE	FALSE	FALSE	FALSE	FALSE	FALSE	TRUE	TRUE	TRUE	TRUE	TRUE	TRUE	6	6
Urine	X - 17342	unnamed	unnamed	M4_u_47994	FALSE	FALSE	FALSE	FALSE	FALSE	FALSE	FALSE	FALSE	FALSE	FALSE	FALSE	FALSE	FALSE	FALSE	FALSE	FALSE	FALSE	FALSE	0	FALSE	FALSE	FALSE	FALSE	FALSE	FALSE	FALSE	FALSE	FALSE	FALSE	FALSE	FALSE	TRUE	TRUE	TRUE	FALSE	FALSE	FALSE	3	3
Urine	X - 21312	unnamed	unnamed	M4_u_46356	FALSE	FALSE	FALSE	FALSE	FALSE	FALSE	FALSE	FALSE	FALSE	FALSE	FALSE	FALSE	FALSE	FALSE	FALSE	FALSE	FALSE	FALSE	0	FALSE	FALSE	FALSE	FALSE	FALSE	FALSE	TRUE	FALSE	FALSE	FALSE	FALSE	FALSE	TRUE	TRUE	TRUE	TRUE	TRUE	FALSE	6	6
Urine	X - 21364	unnamed	unnamed	M4_u_46409	FALSE	FALSE	FALSE	FALSE	FALSE	FALSE	FALSE	FALSE	FALSE	FALSE	FALSE	FALSE	FALSE	FALSE	FALSE	FALSE	FALSE	FALSE	0	FALSE	FALSE	FALSE	FALSE	FALSE	FALSE	FALSE	FALSE	FALSE	FALSE	FALSE	FALSE	TRUE	FALSE	FALSE	FALSE	FALSE	FALSE	1	1
Urine	X - 21787	unnamed	unnamed	M4_u_46963	FALSE	FALSE	FALSE	FALSE	FALSE	FALSE	FALSE	FALSE	FALSE	FALSE	FALSE	FALSE	FALSE	FALSE	FALSE	FALSE	FALSE	FALSE	0	FALSE	FALSE	FALSE	FALSE	FALSE	FALSE	FALSE	FALSE	FALSE	FALSE	FALSE	FALSE	TRUE	TRUE	TRUE	TRUE	TRUE	TRUE	6	6
Urine	X - 22755	unnamed	unnamed	M4_u_48057	FALSE	FALSE	FALSE	FALSE	FALSE	FALSE	FALSE	FALSE	FALSE	FALSE	FALSE	FALSE	FALSE	FALSE	FALSE	FALSE	FALSE	FALSE	0	FALSE	FALSE	FALSE	FALSE	FALSE	FALSE	FALSE	FALSE	FALSE	FALSE	FALSE	FALSE	TRUE	FALSE	FALSE	FALSE	TRUE	FALSE	2	2
Urine	X - 23666	unnamed	unnamed	M4_u_49543	FALSE	FALSE	FALSE	FALSE	FALSE	FALSE	FALSE	FALSE	FALSE	FALSE	FALSE	FALSE	FALSE	FALSE	FALSE	FALSE	FALSE	FALSE	0	FALSE	FALSE	FALSE	FALSE	FALSE	FALSE	FALSE	FALSE	FALSE	FALSE	FALSE	FALSE	TRUE	FALSE	FALSE	FALSE	FALSE	FALSE	1	1
Urine	X - 24359	unnamed	unnamed	M4_u_52555	FALSE	FALSE	FALSE	FALSE	FALSE	FALSE	FALSE	FALSE	FALSE	FALSE	FALSE	FALSE	FALSE	FALSE	FALSE	FALSE	FALSE	FALSE	0	FALSE	FALSE	FALSE	FALSE	FALSE	FALSE	FALSE	FALSE	FALSE	FALSE	FALSE	FALSE	TRUE	TRUE	TRUE	FALSE	TRUE	FALSE	4	4
Urine	X - 24456	unnamed	unnamed	M4_u_52773	FALSE	FALSE	FALSE	FALSE	FALSE	FALSE	FALSE	FALSE	FALSE	FALSE	FALSE	FALSE	FALSE	FALSE	FALSE	FALSE	FALSE	FALSE	0	FALSE	FALSE	FALSE	FALSE	FALSE	FALSE	FALSE	FALSE	FALSE	FALSE	FALSE	FALSE	TRUE	TRUE	TRUE	TRUE	FALSE	FALSE	4	4
Urine	X - 24457	unnamed	unnamed	M4_u_52774	FALSE	FALSE	FALSE	FALSE	FALSE	FALSE	FALSE	FALSE	FALSE	FALSE	FALSE	FALSE	FALSE	FALSE	FALSE	FALSE	FALSE	FALSE	0	FALSE	FALSE	FALSE	FALSE	FALSE	FALSE	FALSE	FALSE	FALSE	FALSE	FALSE	FALSE	TRUE	TRUE	TRUE	TRUE	FALSE	FALSE	4	4
Urine	X - 24466	unnamed	unnamed	M4_u_52783	FALSE	FALSE	FALSE	FALSE	FALSE	FALSE	FALSE	FALSE	FALSE	FALSE	FALSE	FALSE	FALSE	FALSE	FALSE	FALSE	FALSE	FALSE	0	FALSE	FALSE	FALSE	FALSE	FALSE	FALSE	FALSE	FALSE	FALSE	FALSE	FALSE	FALSE	TRUE	FALSE	FALSE	FALSE	FALSE	FALSE	1	1
Urine	X - 24474	unnamed	unnamed	M4_u_52791	FALSE	FALSE	FALSE	FALSE	FALSE	FALSE	FALSE	FALSE	FALSE	FALSE	FALSE	FALSE	FALSE	FALSE	FALSE	FALSE	FALSE	FALSE	0	FALSE	FALSE	FALSE	FALSE	FALSE	FALSE	FALSE	FALSE	FALSE	FALSE	FALSE	FALSE	TRUE	FALSE	TRUE	FALSE	FALSE	FALSE	2	2
Urine	X - 24549	unnamed	unnamed	M4_u_52870	FALSE	FALSE	FALSE	FALSE	FALSE	FALSE	FALSE	FALSE	FALSE	FALSE	FALSE	FALSE	FALSE	FALSE	FALSE	FALSE	FALSE	FALSE	0	FALSE	FALSE	FALSE	FALSE	FALSE	FALSE	FALSE	FALSE	FALSE	FALSE	FALSE	FALSE	TRUE	TRUE	FALSE	FALSE	FALSE	FALSE	2	2
Urine	X - 24571	unnamed	unnamed	M4_u_52892	FALSE	FALSE	FALSE	FALSE	FALSE	FALSE	FALSE	FALSE	FALSE	FALSE	FALSE	FALSE	FALSE	FALSE	FALSE	FALSE	FALSE	FALSE	0	FALSE	FALSE	FALSE	FALSE	FALSE	FALSE	FALSE	FALSE	FALSE	FALSE	FALSE	FALSE	TRUE	TRUE	TRUE	TRUE	TRUE	TRUE	6	6
Urine	X - 24686	unnamed	unnamed	M4_u_53114	FALSE	FALSE	FALSE	FALSE	FALSE	FALSE	FALSE	FALSE	FALSE	FALSE	FALSE	FALSE	FALSE	FALSE	FALSE	FALSE	FALSE	FALSE	0	FALSE	FALSE	FALSE	FALSE	FALSE	FALSE	FALSE	FALSE	FALSE	FALSE	FALSE	FALSE	TRUE	TRUE	TRUE	TRUE	TRUE	TRUE	6	6
Urine	3,4-dihydroxyphenylacetate	Amino Acid	Tyrosine Metabolism	M4_u_18296	FALSE	FALSE	FALSE	FALSE	FALSE	FALSE	FALSE	FALSE	FALSE	FALSE	FALSE	FALSE	TRUE	FALSE	FALSE	FALSE	FALSE	FALSE	1	FALSE	FALSE	FALSE	FALSE	FALSE	FALSE	FALSE	FALSE	FALSE	FALSE	FALSE	FALSE	FALSE	FALSE	FALSE	FALSE	FALSE	FALSE	0	1
Urine	picolinate	Amino Acid	Tryptophan Metabolism	M4_u_1512	FALSE	FALSE	FALSE	FALSE	FALSE	FALSE	FALSE	FALSE	FALSE	FALSE	FALSE	FALSE	TRUE	TRUE	TRUE	TRUE	TRUE	TRUE	6	FALSE	FALSE	FALSE	FALSE	FALSE	FALSE	FALSE	FALSE	FALSE	FALSE	FALSE	FALSE	FALSE	TRUE	TRUE	FALSE	TRUE	TRUE	4	10
Urine	N-methyltaurine	Amino Acid	Methionine, Cysteine, SAM and Taurine Metabolism	M4_u_42989	FALSE	FALSE	FALSE	FALSE	FALSE	FALSE	FALSE	FALSE	FALSE	FALSE	FALSE	FALSE	TRUE	FALSE	FALSE	FALSE	FALSE	FALSE	1	FALSE	FALSE	FALSE	FALSE	FALSE	FALSE	FALSE	FALSE	FALSE	FALSE	FALSE	FALSE	FALSE	FALSE	FALSE	FALSE	FALSE	FALSE	0	1
Urine	N-methylproline	Amino Acid	Urea cycle; Arginine and Proline Metabolism	M4_u_37431	FALSE	FALSE	FALSE	FALSE	FALSE	FALSE	FALSE	FALSE	FALSE	FALSE	FALSE	FALSE	TRUE	FALSE	FALSE	TRUE	FALSE	FALSE	2	FALSE	FALSE	FALSE	FALSE	FALSE	FALSE	FALSE	FALSE	FALSE	FALSE	FALSE	FALSE	FALSE	FALSE	FALSE	FALSE	FALSE	FALSE	0	2
Urine	glucuronate	Carbohydrate	Aminosugar Metabolism	M4_u_15443	FALSE	FALSE	FALSE	FALSE	FALSE	FALSE	FALSE	FALSE	FALSE	FALSE	FALSE	FALSE	TRUE	TRUE	FALSE	FALSE	FALSE	FALSE	2	FALSE	FALSE	FALSE	FALSE	FALSE	FALSE	FALSE	FALSE	FALSE	FALSE	FALSE	FALSE	FALSE	TRUE	TRUE	FALSE	FALSE	FALSE	2	4
Urine	glycerophosphoserine*	Lipid	Phospholipid Metabolism	M4_u_57404	FALSE	FALSE	FALSE	FALSE	FALSE	FALSE	FALSE	FALSE	FALSE	FALSE	FALSE	FALSE	TRUE	TRUE	FALSE	FALSE	FALSE	FALSE	2	FALSE	FALSE	FALSE	FALSE	FALSE	FALSE	FALSE	FALSE	FALSE	FALSE	FALSE	FALSE	FALSE	FALSE	FALSE	FALSE	FALSE	FALSE	0	2
Urine	mevalonolactone	Lipid	Mevalonate Metabolism	M4_u_48118	FALSE	FALSE	FALSE	FALSE	FALSE	FALSE	FALSE	FALSE	FALSE	FALSE	FALSE	FALSE	TRUE	TRUE	TRUE	FALSE	FALSE	FALSE	3	FALSE	FALSE	FALSE	FALSE	FALSE	FALSE	FALSE	FALSE	FALSE	FALSE	FALSE	FALSE	FALSE	TRUE	FALSE	FALSE	FALSE	FALSE	1	4
Urine	cortisol 21-glucuronide	Lipid	Corticosteroids	M4_u_47400	FALSE	FALSE	FALSE	FALSE	FALSE	FALSE	FALSE	FALSE	FALSE	FALSE	FALSE	FALSE	TRUE	FALSE	FALSE	FALSE	FALSE	FALSE	1	FALSE	FALSE	FALSE	FALSE	FALSE	FALSE	FALSE	FALSE	FALSE	FALSE	FALSE	FALSE	FALSE	FALSE	FALSE	FALSE	FALSE	FALSE	0	1
Urine	thymine	Nucleotide	Pyrimidine Metabolism, Thymine containing	M4_u_604	FALSE	FALSE	FALSE	FALSE	FALSE	FALSE	FALSE	FALSE	FALSE	FALSE	FALSE	FALSE	TRUE	FALSE	FALSE	FALSE	FALSE	FALSE	1	FALSE	FALSE	FALSE	FALSE	FALSE	FALSE	FALSE	FALSE	FALSE	FALSE	FALSE	FALSE	FALSE	FALSE	FALSE	FALSE	FALSE	FALSE	0	1
Urine	gulonate*	Cofactors and Vitamins	Ascorbate and Aldarate Metabolism	M4_u_46957	FALSE	FALSE	FALSE	FALSE	FALSE	FALSE	FALSE	FALSE	FALSE	FALSE	FALSE	FALSE	TRUE	TRUE	TRUE	FALSE	FALSE	FALSE	3	FALSE	FALSE	FALSE	FALSE	FALSE	FALSE	FALSE	FALSE	FALSE	FALSE	FALSE	FALSE	FALSE	FALSE	FALSE	FALSE	FALSE	FALSE	0	3
Urine	alpha-CEHC sulfate	Cofactors and Vitamins	Tocopherol Metabolism	M4_u_47666	FALSE	FALSE	FALSE	FALSE	FALSE	FALSE	FALSE	FALSE	FALSE	FALSE	FALSE	FALSE	TRUE	TRUE	TRUE	TRUE	FALSE	FALSE	4	FALSE	FALSE	FALSE	FALSE	FALSE	FALSE	FALSE	FALSE	FALSE	FALSE	FALSE	FALSE	FALSE	FALSE	FALSE	FALSE	FALSE	FALSE	0	4
Urine	gamma-CEHC sulfate	Cofactors and Vitamins	Tocopherol Metabolism	M4_u_62280	FALSE	FALSE	FALSE	FALSE	FALSE	FALSE	FALSE	FALSE	FALSE	FALSE	FALSE	FALSE	TRUE	FALSE	FALSE	TRUE	FALSE	FALSE	2	FALSE	FALSE	FALSE	FALSE	FALSE	FALSE	FALSE	FALSE	FALSE	FALSE	FALSE	FALSE	FALSE	FALSE	FALSE	FALSE	FALSE	FALSE	0	2
Urine	thiamin (Vitamin B1)	Cofactors and Vitamins	Thiamine Metabolism	M4_u_5341	FALSE	FALSE	FALSE	FALSE	FALSE	FALSE	FALSE	FALSE	FALSE	FALSE	FALSE	FALSE	TRUE	FALSE	TRUE	FALSE	FALSE	FALSE	2	FALSE	FALSE	FALSE	FALSE	FALSE	FALSE	FALSE	FALSE	FALSE	FALSE	FALSE	FALSE	FALSE	FALSE	TRUE	TRUE	FALSE	TRUE	3	5
Urine	3-hydroxyhippurate	Xenobiotics	Benzoate Metabolism	M4_u_39600	FALSE	FALSE	FALSE	FALSE	FALSE	FALSE	FALSE	FALSE	FALSE	FALSE	FALSE	FALSE	TRUE	TRUE	FALSE	FALSE	FALSE	FALSE	2	FALSE	FALSE	FALSE	FALSE	FALSE	FALSE	FALSE	FALSE	FALSE	FALSE	FALSE	FALSE	FALSE	FALSE	FALSE	FALSE	FALSE	FALSE	0	2
Urine	4-ethylphenylsulfate	Xenobiotics	Benzoate Metabolism	M4_u_36099	FALSE	FALSE	FALSE	FALSE	FALSE	FALSE	FALSE	FALSE	FALSE	FALSE	FALSE	FALSE	TRUE	TRUE	FALSE	FALSE	FALSE	FALSE	2	FALSE	FALSE	FALSE	FALSE	FALSE	FALSE	FALSE	FALSE	FALSE	FALSE	FALSE	FALSE	FALSE	FALSE	FALSE	FALSE	FALSE	FALSE	0	2
Urine	3,5-dihydroxybenzoic acid	Xenobiotics	Benzoate Metabolism	M4_u_37508	FALSE	FALSE	FALSE	FALSE	FALSE	FALSE	FALSE	FALSE	FALSE	FALSE	FALSE	FALSE	TRUE	FALSE	FALSE	FALSE	FALSE	FALSE	1	FALSE	FALSE	FALSE	FALSE	FALSE	FALSE	FALSE	FALSE	FALSE	FALSE	FALSE	FALSE	FALSE	FALSE	FALSE	FALSE	FALSE	FALSE	0	1
Urine	mannonate*	Xenobiotics	Food Component/Plant	M4_u_62864	FALSE	FALSE	FALSE	FALSE	FALSE	FALSE	FALSE	FALSE	FALSE	FALSE	FALSE	FALSE	TRUE	TRUE	FALSE	FALSE	FALSE	FALSE	2	FALSE	FALSE	FALSE	FALSE	FALSE	FALSE	FALSE	FALSE	FALSE	FALSE	FALSE	FALSE	FALSE	TRUE	FALSE	FALSE	FALSE	FALSE	1	3
Urine	S-(3-hydroxypropyl)mercapturic acid (HPMA)	Xenobiotics	Chemical	M4_u_44552	FALSE	FALSE	FALSE	FALSE	FALSE	FALSE	FALSE	FALSE	FALSE	FALSE	FALSE	FALSE	TRUE	TRUE	FALSE	FALSE	TRUE	FALSE	3	FALSE	FALSE	FALSE	FALSE	FALSE	FALSE	FALSE	FALSE	FALSE	FALSE	FALSE	FALSE	FALSE	FALSE	FALSE	FALSE	FALSE	FALSE	0	3
Urine	11beta-hydroxyandrosterone glucuronide	Lipid	Androgenic Steroids	M4_u_46634	FALSE	FALSE	FALSE	FALSE	FALSE	FALSE	FALSE	FALSE	FALSE	FALSE	FALSE	FALSE	TRUE	TRUE	TRUE	FALSE	FALSE	FALSE	3	FALSE	FALSE	FALSE	FALSE	FALSE	FALSE	FALSE	FALSE	FALSE	FALSE	FALSE	FALSE	FALSE	FALSE	FALSE	FALSE	FALSE	FALSE	0	3
Urine	2-methoxyhydroquinone sulfate (1)	Xenobiotics	Benzoate Metabolism	M4_u_46316	FALSE	FALSE	FALSE	FALSE	FALSE	FALSE	FALSE	FALSE	FALSE	FALSE	FALSE	FALSE	TRUE	FALSE	FALSE	FALSE	FALSE	FALSE	1	FALSE	FALSE	FALSE	FALSE	FALSE	FALSE	FALSE	FALSE	FALSE	FALSE	FALSE	FALSE	FALSE	FALSE	FALSE	FALSE	FALSE	FALSE	0	1
Urine	N6,N6-dimethyllysine	Amino Acid	Lysine Metabolism	M4_u_62862	FALSE	FALSE	FALSE	FALSE	FALSE	FALSE	FALSE	FALSE	FALSE	FALSE	FALSE	FALSE	FALSE	TRUE	TRUE	FALSE	FALSE	FALSE	2	FALSE	FALSE	FALSE	FALSE	FALSE	FALSE	FALSE	FALSE	FALSE	FALSE	FALSE	FALSE	FALSE	TRUE	TRUE	FALSE	FALSE	FALSE	2	4
Urine	phenylalanylglycine	Peptide	Dipeptide	M4_u_41370	FALSE	FALSE	FALSE	FALSE	FALSE	FALSE	FALSE	FALSE	FALSE	FALSE	FALSE	FALSE	FALSE	TRUE	FALSE	FALSE	FALSE	FALSE	1	FALSE	FALSE	FALSE	FALSE	FALSE	FALSE	FALSE	FALSE	FALSE	FALSE	FALSE	FALSE	FALSE	TRUE	FALSE	FALSE	FALSE	FALSE	1	2
Urine	phenylacetylhistidine	Peptide	Acetylated Peptides	M4_u_52926	FALSE	FALSE	FALSE	FALSE	FALSE	FALSE	FALSE	FALSE	FALSE	FALSE	FALSE	FALSE	FALSE	TRUE	TRUE	TRUE	TRUE	TRUE	5	FALSE	FALSE	FALSE	FALSE	FALSE	FALSE	FALSE	FALSE	FALSE	FALSE	FALSE	FALSE	FALSE	TRUE	TRUE	TRUE	TRUE	TRUE	5	10
Urine	acetylcarnitine (C2)	Lipid	Fatty Acid Metabolism (Acyl Carnitine, Short Chain)	M4_u_32198	FALSE	FALSE	FALSE	FALSE	FALSE	FALSE	FALSE	FALSE	FALSE	FALSE	FALSE	FALSE	FALSE	TRUE	FALSE	FALSE	FALSE	FALSE	1	FALSE	FALSE	FALSE	FALSE	FALSE	FALSE	FALSE	FALSE	FALSE	FALSE	FALSE	FALSE	FALSE	TRUE	TRUE	FALSE	FALSE	FALSE	2	3
Urine	glycocholate	Lipid	Primary Bile Acid Metabolism	M4_u_18476	FALSE	FALSE	FALSE	FALSE	FALSE	FALSE	FALSE	FALSE	FALSE	FALSE	FALSE	FALSE	FALSE	FALSE	FALSE	FALSE	FALSE	FALSE	0	FALSE	FALSE	FALSE	FALSE	FALSE	FALSE	FALSE	FALSE	FALSE	FALSE	FALSE	FALSE	FALSE	TRUE	TRUE	FALSE	FALSE	FALSE	2	2
Urine	4-hydroxycatechol sulfate	Xenobiotics	Benzoate Metabolism	M4_u_62313	FALSE	FALSE	FALSE	FALSE	FALSE	FALSE	FALSE	FALSE	FALSE	FALSE	FALSE	FALSE	FALSE	TRUE	TRUE	FALSE	TRUE	FALSE	3	FALSE	FALSE	FALSE	FALSE	FALSE	FALSE	FALSE	FALSE	FALSE	FALSE	FALSE	FALSE	FALSE	TRUE	TRUE	FALSE	TRUE	FALSE	3	6
Urine	salicyluric glucuronide*	Xenobiotics	Drug - Analgesics, Anesthetics	M4_u_33384	FALSE	FALSE	FALSE	FALSE	FALSE	FALSE	FALSE	FALSE	FALSE	FALSE	FALSE	FALSE	FALSE	TRUE	FALSE	FALSE	FALSE	FALSE	1	FALSE	FALSE	FALSE	FALSE	FALSE	FALSE	FALSE	FALSE	FALSE	FALSE	FALSE	FALSE	FALSE	TRUE	FALSE	FALSE	FALSE	FALSE	1	2
Urine	cis-3,4-methyleneheptanoylcarnitine	Lipid	Fatty Acid Metabolism (Acyl Carnitine, Medium Chain)	M4_u_32578	FALSE	FALSE	FALSE	FALSE	FALSE	FALSE	FALSE	FALSE	FALSE	FALSE	FALSE	FALSE	FALSE	TRUE	FALSE	FALSE	FALSE	FALSE	1	FALSE	FALSE	FALSE	FALSE	FALSE	FALSE	FALSE	FALSE	FALSE	FALSE	FALSE	FALSE	FALSE	TRUE	TRUE	FALSE	TRUE	TRUE	4	5
Urine	undecenoylcarnitine (C11:1)	Lipid	Fatty Acid Metabolism (Acyl Carnitine, Monounsaturated)	M4_u_47821	FALSE	FALSE	FALSE	FALSE	FALSE	FALSE	FALSE	FALSE	FALSE	FALSE	FALSE	FALSE	FALSE	FALSE	TRUE	FALSE	TRUE	FALSE	2	FALSE	FALSE	FALSE	FALSE	FALSE	FALSE	FALSE	FALSE	FALSE	FALSE	FALSE	FALSE	FALSE	TRUE	TRUE	FALSE	FALSE	TRUE	3	5
Urine	vanillylmandelate (VMA)	Amino Acid	Tyrosine Metabolism	M4_u_1567	FALSE	FALSE	FALSE	FALSE	FALSE	FALSE	FALSE	FALSE	FALSE	FALSE	FALSE	FALSE	FALSE	TRUE	FALSE	FALSE	FALSE	FALSE	1	FALSE	FALSE	FALSE	FALSE	FALSE	FALSE	FALSE	FALSE	FALSE	FALSE	FALSE	FALSE	FALSE	FALSE	FALSE	FALSE	FALSE	FALSE	0	1
Urine	5-methylthioribose**	Amino Acid	Methionine, Cysteine, SAM and Taurine Metabolism	M4_u_62100	FALSE	FALSE	FALSE	FALSE	FALSE	FALSE	FALSE	FALSE	FALSE	FALSE	FALSE	FALSE	FALSE	TRUE	TRUE	FALSE	FALSE	FALSE	2	FALSE	FALSE	FALSE	FALSE	FALSE	FALSE	FALSE	FALSE	FALSE	FALSE	FALSE	FALSE	FALSE	FALSE	FALSE	FALSE	FALSE	FALSE	0	2
Urine	N,N,N-trimethyl-alanylproline betaine (TMAP)	Amino Acid	Urea cycle; Arginine and Proline Metabolism	M4_u_62947	FALSE	FALSE	FALSE	FALSE	FALSE	FALSE	FALSE	FALSE	FALSE	FALSE	FALSE	FALSE	FALSE	TRUE	TRUE	FALSE	FALSE	FALSE	2	FALSE	FALSE	FALSE	FALSE	FALSE	FALSE	FALSE	FALSE	FALSE	FALSE	FALSE	FALSE	FALSE	FALSE	FALSE	FALSE	FALSE	FALSE	0	2
Urine	cholic acid glucuronide	Lipid	Primary Bile Acid Metabolism	M4_u_62571	FALSE	FALSE	FALSE	FALSE	FALSE	FALSE	FALSE	FALSE	FALSE	FALSE	FALSE	FALSE	FALSE	TRUE	FALSE	FALSE	FALSE	FALSE	1	FALSE	FALSE	FALSE	FALSE	FALSE	FALSE	FALSE	FALSE	FALSE	FALSE	FALSE	FALSE	FALSE	FALSE	FALSE	FALSE	FALSE	FALSE	0	1
Urine	1,7-dimethylurate	Xenobiotics	Xanthine Metabolism	M4_u_34400	FALSE	FALSE	FALSE	FALSE	FALSE	FALSE	FALSE	FALSE	FALSE	FALSE	FALSE	FALSE	FALSE	TRUE	FALSE	FALSE	FALSE	FALSE	1	FALSE	FALSE	FALSE	FALSE	FALSE	FALSE	FALSE	FALSE	FALSE	FALSE	FALSE	FALSE	FALSE	FALSE	FALSE	FALSE	FALSE	FALSE	0	1
Urine	imidazole propionate	Amino Acid	Histidine Metabolism	M4_u_40730	FALSE	FALSE	FALSE	FALSE	FALSE	FALSE	FALSE	FALSE	FALSE	FALSE	FALSE	FALSE	FALSE	FALSE	TRUE	FALSE	FALSE	FALSE	1	FALSE	FALSE	FALSE	FALSE	FALSE	FALSE	FALSE	FALSE	FALSE	FALSE	FALSE	FALSE	FALSE	FALSE	TRUE	FALSE	FALSE	TRUE	2	3
Urine	uric acid ribonucleoside*	Nucleotide	Purine Metabolism, (Hypo)Xanthine/Inosine containing	M4_u_62102	FALSE	FALSE	FALSE	FALSE	FALSE	FALSE	FALSE	FALSE	FALSE	FALSE	FALSE	FALSE	FALSE	FALSE	TRUE	FALSE	FALSE	FALSE	1	FALSE	FALSE	FALSE	FALSE	FALSE	FALSE	FALSE	FALSE	FALSE	FALSE	FALSE	FALSE	FALSE	FALSE	TRUE	FALSE	FALSE	FALSE	1	2
Urine	caffeine	Xenobiotics	Xanthine Metabolism	M4_u_569	FALSE	FALSE	FALSE	FALSE	FALSE	FALSE	FALSE	FALSE	FALSE	FALSE	FALSE	FALSE	FALSE	FALSE	TRUE	FALSE	FALSE	FALSE	1	FALSE	FALSE	FALSE	FALSE	FALSE	FALSE	FALSE	FALSE	FALSE	FALSE	FALSE	FALSE	FALSE	FALSE	TRUE	FALSE	FALSE	FALSE	1	2
Urine	pregnanediol-3-glucuronide	Lipid	Progestin Steroids	M4_u_40708	FALSE	FALSE	FALSE	FALSE	FALSE	FALSE	FALSE	FALSE	FALSE	FALSE	FALSE	FALSE	FALSE	FALSE	TRUE	FALSE	FALSE	FALSE	1	FALSE	FALSE	FALSE	FALSE	FALSE	FALSE	FALSE	FALSE	FALSE	FALSE	FALSE	FALSE	FALSE	FALSE	FALSE	FALSE	FALSE	FALSE	0	1
Urine	2,3-dihydroxyisovalerate	Xenobiotics	Food Component/Plant	M4_u_38276	FALSE	FALSE	FALSE	FALSE	FALSE	FALSE	FALSE	FALSE	FALSE	FALSE	FALSE	FALSE	FALSE	FALSE	TRUE	FALSE	FALSE	FALSE	1	FALSE	FALSE	FALSE	FALSE	FALSE	FALSE	FALSE	FALSE	FALSE	FALSE	FALSE	FALSE	FALSE	FALSE	FALSE	FALSE	FALSE	FALSE	0	1
Urine	furaneol sulfate	Xenobiotics	Food Component/Plant	M4_u_54795	FALSE	FALSE	FALSE	FALSE	FALSE	FALSE	FALSE	FALSE	FALSE	FALSE	FALSE	FALSE	FALSE	FALSE	TRUE	FALSE	FALSE	FALSE	1	FALSE	FALSE	FALSE	FALSE	FALSE	FALSE	FALSE	FALSE	FALSE	FALSE	FALSE	FALSE	FALSE	FALSE	FALSE	FALSE	FALSE	FALSE	0	1
Urine	O-sulfo-L-tyrosine	Xenobiotics	Chemical	M4_u_45413	FALSE	FALSE	FALSE	FALSE	FALSE	FALSE	FALSE	FALSE	FALSE	FALSE	FALSE	FALSE	FALSE	FALSE	TRUE	FALSE	FALSE	FALSE	1	FALSE	FALSE	FALSE	FALSE	FALSE	FALSE	FALSE	FALSE	FALSE	FALSE	FALSE	FALSE	FALSE	FALSE	FALSE	FALSE	FALSE	FALSE	0	1
Plasma	alanine	Amino Acid	Alanine and Aspartate Metabolism	M4_p_1126	FALSE	FALSE	FALSE	FALSE	FALSE	FALSE	TRUE	FALSE	FALSE	FALSE	FALSE	FALSE	FALSE	FALSE	FALSE	FALSE	FALSE	FALSE	1	FALSE	FALSE	FALSE	FALSE	FALSE	FALSE	TRUE	FALSE	FALSE	FALSE	FALSE	FALSE	FALSE	FALSE	FALSE	FALSE	FALSE	FALSE	1	2
Plasma	N-acetylserine	Amino Acid	Glycine, Serine and Threonine Metabolism	M4_p_37076	FALSE	FALSE	FALSE	FALSE	FALSE	FALSE	FALSE	FALSE	FALSE	FALSE	FALSE	FALSE	FALSE	FALSE	FALSE	FALSE	FALSE	FALSE	0	FALSE	FALSE	FALSE	FALSE	FALSE	FALSE	TRUE	FALSE	FALSE	FALSE	FALSE	FALSE	FALSE	FALSE	FALSE	FALSE	FALSE	FALSE	1	1
Plasma	glycochenodeoxycholate 3-sulfate	Lipid	Primary Bile Acid Metabolism	M4_p_52974	FALSE	FALSE	FALSE	FALSE	FALSE	FALSE	FALSE	FALSE	FALSE	FALSE	FALSE	FALSE	FALSE	FALSE	FALSE	FALSE	FALSE	FALSE	0	FALSE	FALSE	FALSE	FALSE	FALSE	FALSE	TRUE	FALSE	FALSE	FALSE	FALSE	FALSE	FALSE	FALSE	FALSE	FALSE	FALSE	FALSE	1	1
Urine	lysine	Amino Acid	Lysine Metabolism	M4_u_1301	FALSE	FALSE	FALSE	FALSE	FALSE	FALSE	FALSE	FALSE	FALSE	FALSE	FALSE	FALSE	FALSE	FALSE	FALSE	FALSE	FALSE	FALSE	0	FALSE	FALSE	FALSE	FALSE	FALSE	FALSE	FALSE	TRUE	FALSE	FALSE	FALSE	FALSE	FALSE	FALSE	FALSE	FALSE	FALSE	FALSE	1	1
Urine	X - 24431	unnamed	unnamed	M4_u_52661	FALSE	FALSE	FALSE	FALSE	FALSE	FALSE	FALSE	FALSE	FALSE	FALSE	FALSE	FALSE	FALSE	FALSE	FALSE	FALSE	FALSE	FALSE	0	FALSE	FALSE	FALSE	FALSE	FALSE	FALSE	FALSE	TRUE	FALSE	FALSE	FALSE	FALSE	FALSE	FALSE	FALSE	FALSE	FALSE	FALSE	1	1
Urine	X - 23659	unnamed	unnamed	M4_u_49536	FALSE	FALSE	FALSE	FALSE	FALSE	FALSE	FALSE	FALSE	FALSE	FALSE	FALSE	FALSE	FALSE	FALSE	FALSE	FALSE	FALSE	FALSE	0	FALSE	FALSE	FALSE	FALSE	FALSE	FALSE	FALSE	FALSE	FALSE	FALSE	FALSE	FALSE	FALSE	FALSE	FALSE	TRUE	FALSE	FALSE	1	1
Plasma	isoursodeoxycholate	Lipid	Secondary Bile Acid Metabolism	M4_p_57577	FALSE	FALSE	FALSE	FALSE	FALSE	FALSE	FALSE	FALSE	FALSE	FALSE	FALSE	FALSE	FALSE	FALSE	FALSE	TRUE	FALSE	FALSE	1	FALSE	FALSE	FALSE	FALSE	FALSE	FALSE	FALSE	FALSE	FALSE	FALSE	FALSE	FALSE	FALSE	FALSE	FALSE	FALSE	FALSE	FALSE	0	1
Plasma	picolinoylglycine	Lipid	Fatty Acid Metabolism (Acyl Glycine)	M4_p_63057	FALSE	FALSE	FALSE	FALSE	FALSE	FALSE	FALSE	FALSE	FALSE	FALSE	FALSE	FALSE	FALSE	FALSE	FALSE	TRUE	FALSE	FALSE	1	FALSE	FALSE	FALSE	FALSE	FALSE	FALSE	FALSE	FALSE	FALSE	FALSE	FALSE	FALSE	FALSE	FALSE	FALSE	FALSE	FALSE	FALSE	0	1
Urine	N-acetylcitrulline	Amino Acid	Urea cycle; Arginine and Proline Metabolism	M4_u_48434	FALSE	FALSE	FALSE	FALSE	FALSE	FALSE	FALSE	FALSE	FALSE	FALSE	FALSE	FALSE	FALSE	FALSE	FALSE	TRUE	FALSE	FALSE	1	FALSE	FALSE	FALSE	FALSE	FALSE	FALSE	FALSE	FALSE	FALSE	FALSE	FALSE	FALSE	FALSE	FALSE	FALSE	FALSE	FALSE	FALSE	0	1
Plasma	X - 12689	unnamed	unnamed	M4_p_47719	FALSE	FALSE	FALSE	FALSE	FALSE	FALSE	FALSE	FALSE	FALSE	FALSE	FALSE	FALSE	FALSE	FALSE	FALSE	FALSE	FALSE	FALSE	0	FALSE	FALSE	FALSE	FALSE	FALSE	FALSE	FALSE	FALSE	FALSE	FALSE	FALSE	FALSE	FALSE	FALSE	FALSE	FALSE	TRUE	FALSE	1	1
Urine	octanoylcarnitine (C8)	Lipid	Fatty Acid Metabolism (Acyl Carnitine, Medium Chain)	M4_u_33936	FALSE	FALSE	FALSE	FALSE	FALSE	FALSE	FALSE	FALSE	FALSE	FALSE	FALSE	FALSE	FALSE	FALSE	FALSE	FALSE	FALSE	FALSE	0	FALSE	FALSE	FALSE	FALSE	FALSE	FALSE	FALSE	FALSE	FALSE	FALSE	FALSE	FALSE	FALSE	FALSE	FALSE	FALSE	TRUE	FALSE	1	1
Urine	kynurenine	Amino Acid	Tryptophan Metabolism	M4_u_15140	FALSE	FALSE	FALSE	FALSE	FALSE	FALSE	FALSE	FALSE	FALSE	FALSE	FALSE	FALSE	FALSE	FALSE	FALSE	FALSE	TRUE	FALSE	1	FALSE	FALSE	FALSE	FALSE	FALSE	FALSE	FALSE	FALSE	FALSE	FALSE	FALSE	FALSE	FALSE	FALSE	FALSE	FALSE	FALSE	FALSE	0	1
Biochemical Name*: the standard for this metabolite has not been run, but Metabolon, Inc. is highly confident in its identity.
Biochemical Name**: the standard for this metabolite has not been run, and Metabolon, Inc. is confident in its identity (but not as confident as with a *ID).
MET+: metabolite model including major prognostic variables for kidney failure; MET++: metabolite model including major prognostic variables for kidney failure and further reported prognostic variables of adverse kidney-related outcomes
See Item S2 for details on prognostic variables included.

### Sheet: STable10
Table S10: Results on inclusion frequencies in 100 bootstrap samples
Outcome	Matrix	Model	Selection	Number observations				Number of events				Number of competing events				CoxBoost number of steps					Metabolites selected					Selection per metabolite (overall)			Selection per metabolite NOT included in original model			Selection per metabolite included in original model
				original	across bootstrap samples			original	across bootstrap samples			original	across bootstrap samples			original	across bootstrap samples			Difference original-median	original	across bootstrap samples			Difference original-median	across bootstrap samples			across bootstrap samples			across bootstrap samples
				N	Min	Median	Max	N	Min	Median	Max	N	Min	Median	Max	N	Min	Median	Max		N	Min	Median	Max		Min	Median	Max	Min	Median	Max	Min	Median	Max	N (≥40%)	% (≥40%)
KF	plasma	MET	all	4947	3127	3127	3127	471	269	298	325	506	287	323	353	419	53	145	389	274	75	14	40	84	35	0	0	100	0	0	42	2	28	100	23	30.6667
KF	plasma	MET+	all	4947	3127	3127	3127	471	280	298	315	506	289	320	355	251	10	79.5	295	171.5	55	1	22	64	33	0	0	92	0	0	32	2	22	92	8	14.5455
KF	plasma	MET++	all	4947	3127	3127	3127	471	273	300	328	506	290	320	349	202	2	76	204	126	49	2	22	44	27	0	0	66	0	0	32	2	21	66	8	16.3265
KF	urine	MET	all	4925	3113	3113	3113	472	267	299	319	507	294	321	341	186	68	151	392	35	63	25	54	98	9	0	0	100	0	0	46	9	55	100	42	66.6667
KF	urine	MET+	all	4925	3113	3113	3113	472	275	299	320	507	289	318.5	346	99	5	96.5	353	2.5	23	4	28	73	-5	0	0	98	0	0	38	30	50	98	19	82.6087
KF	urine	MET++	all	4925	3113	3113	3113	472	277	299	321	507	297	319	345	74	2	48.5	229	25.5	27	1	17	63	10	0	0	78	0	0	23	11	25	78	4	14.8148
KF	plasma-urine	MET	all	4886	3088	3088	3088	465	270	293	317	497	291	315	340	229	36	82	320	147	67	14	36	96	31	0	0	100	0	0	35	2	25	100	27	40.2985
KF	plasma-urine	MET+	all	4886	3088	3088	3088	465	269	294.5	317	497	287	314	337	175	14	87.5	224	87.5	46	5	28	64	18	0	0	88	0	0	29	4	29.5	88	11	23.913
KF	plasma-urine	MET++	all	4886	3088	3088	3088	465	273	294.5	316	497	287	314	336	103	2	56	284	47	34	2	21	61	13	0	0	54	0	0	29	8	27	54	7	20.5882
KF	plasma	MET	named	4947	3127	3127	3127	471	266	297	324	506	295	320.5	348	322	64	139	561	183	50	14	34	89	16	0	0	100	0	0	56	4	37	100	23	46
KF	plasma	MET+	named	4947	3127	3127	3127	471	266	297	323	506	295	319	348	120	2	64	659	56	27	1	16	88	11	0	0	97	0	0	25	9	28	97	10	37.037
KF	plasma	MET++	named	4947	3127	3127	3127	471	274	297	320	506	295	320	345	125	2	35.5	262	89.5	30	2	12	52	18	0	0	67	0	0	32	6	17	67	5	16.6667
KF	urine	MET	named	4925	3113	3113	3113	472	277	298	323	507	292	320	345	299	93	155	333	144	73	33	50	83	23	0	0	100	0	0	40	6	43	100	40	54.7945
KF	urine	MET+	named	4925	3113	3113	3113	472	272	299.5	320	507	294	322	346	98	9	73	276	25	29	4	22.5	59	6.5	0	0	96	0	0	33	15	40	96	15	51.7241
KF	urine	MET++	named	4925	3113	3113	3113	472	268	298	320	507	295	320	347	34	2	45.5	178	-11.5	14	1	16	44	-2	0	0	87	0	0	33	23	34.5	87	4	28.5714
KF	plasma-urine	MET	named	4886	3088	3088	3088	465	266	293	320	497	292	314	336	100	41	92	226	8	27	14	34	65	-7	0	0	100	0	0	49	19	62	100	23	85.1852
KF	plasma-urine	MET+	named	4886	3088	3088	3088	465	266	296	315	497	279	315.5	340	75	2	64	213	11	22	2	20.5	54	1.5	0	0	93	0	0	33	17	35.5	93	9	40.9091
KF	plasma-urine	MET++	named	4886	3088	3088	3088	465	273	296.5	318	497	283	312	338	52	3	48	172	4	22	2	17	52	5	0	0	62	0	0	28	10	30.5	62	7	31.8182
CKE	plasma	MET	all	4947	3127	3127	3127	1024	613	648	685	429	255	272	293	499	60	241.5	672	257.5	81	18	51.5	103	29.5	0	0	100	0	0	46	5	41	100	41	50.6173
CKE	plasma	MET+	all	4947	3127	3127	3127	1024	615	649.5	676	429	246	272	297	116	57	133.5	432	-17.5	27	10	30	74	-3	0	0	95	0	0	35	31	56	95	22	81.4815
CKE	plasma	MET++	all	4947	3127	3127	3127	1024	616	644.5	682	429	238	272	295	102	39	111.5	383	-9.5	19	6	24	56	-5	0	0	87	0	0	37	30	64	87	17	89.4737
CKE	urine	MET	all	4925	3113	3113	3113	1020	602	644.5	679	428	243	269	294	299	122	216.5	412	82.5	86	42	66	103	20	0	0	100	0	0	42	10	47.5	100	55	63.9535
CKE	urine	MET+	all	4925	3113	3113	3113	1020	614	640	678	428	248	273	297	273	81	202	389	71	67	20	55	89	12	0	0	99	0	0	45	11	40	99	36	53.7313
CKE	urine	MET++	all	4925	3113	3113	3113	1020	609	646	671	428	249	269.5	286	271	60	160.5	396	110.5	71	25	47	87	24	0	0	99	0	0	25	8	39	99	33	46.4789
CKE	plasma-urine	MET	all	4886	3088	3088	3088	1010	607	639	686	420	235	264	285	370	75	187.5	577	182.5	83	30	63	124	20	0	0	100	0	0	47	6	38	100	38	45.7831
CKE	plasma-urine	MET+	all	4886	3088	3088	3088	1010	616	637.5	689	420	244	266.5	292	293	61	157.5	342	135.5	75	20	45	84	30	0	0	98	0	0	45	5	33	98	28	37.3333
CKE	plasma-urine	MET++	all	4886	3088	3088	3088	1010	611	639.5	669	420	239	265	290	261	48	132	361	129	65	14	38	86	27	0	0	96	0	0	34	5	30	96	22	33.8462
CKE	plasma	MET	named	4947	3127	3127	3127	1024	617	647	681	429	253	271	295	484	110	294	716	190	65	29	52	92	13	0	0	100	0	0	35	11	58	100	47	72.3077
CKE	plasma	MET+	named	4947	3127	3127	3127	1024	613	647	677	429	243	272	295	236	31	157.5	565	78.5	43	6	29.5	73	13.5	0	0	96	0	0	26	13	35	96	20	46.5116
CKE	plasma	MET++	named	4947	3127	3127	3127	1024	614	645	679	429	249	272	295	298	30	99.5	505	198.5	51	5	22	69	29	0	0	93	0	0	25	2	20	93	13	25.4902
CKE	urine	MET	named	4925	3113	3113	3113	1020	613	644	682	428	248	270	291	258	110	198	503	60	74	36	54	99	20	0	1	100	0	0	43	14	49	100	44	59.4595
CKE	urine	MET+	named	4925	3113	3113	3113	1020	609	646	673	428	253	270.5	304	305	60	208	584	97	61	17	49.5	83	11.5	0	1	99	0	0	37	16	45	99	38	62.2951
CKE	urine	MET++	named	4925	3113	3113	3113	1020	620	645.5	670	428	248	271	290	231	28	162.5	567	68.5	58	11	39	83	19	0	0	99	0	0	34	8	37.5	99	28	48.2759
CKE	plasma-urine	MET	named	4886	3088	3088	3088	1010	601	641.5	672	420	241	267	291	330	82	237.5	684	92.5	77	30	67.5	125	9.5	0	0	100	0	0	42	13	51	100	51	66.2338
CKE	plasma-urine	MET+	named	4886	3088	3088	3088	1010	595	638.5	678	420	230	267	286	256	68	165	474	91	59	20	44.5	106	14.5	0	0	96	0	0	31	8	44	96	34	57.6271
CKE	plasma-urine	MET++	named	4886	3088	3088	3088	1010	604	639	668	420	247	265	286	129	55	122	374	7	35	15	36	80	-1	0	0	97	0	0	37	18	54	97	24	68.5714
KF: kidney failure; CKE: composite kidney endpoint																			MEDIAN	85				MEDIAN	14										MEDIAN	46.4953
MET+: metabolite model including major prognostic variables for kidney failure; MET++: metabolite model including major prognostic variables for kidney failure and further reported prognostic variables of adverse kidney-related outcomes
See Item S2 for details on prognostic variables included.
Selection, named: only metabilites named by Metabolon were subjected to selection of feature selection; Selection, all: all metabolites including unnamed by Metabolon were subjected to feature selection.

### Sheet: STable11
Table S11: Predictive performance of multi-metabolite models for kidney failure
Outcome	Matrix	Selection	Model	Measure	Times	AUC	95%CI, lower	95%CI, upper	Brier	95%CI, lower	95%CI, upper	IBS	Brier, Null model	95%CI, lower	95%CI, upper
KF	Plasma	Named	MET	apparent	730.5	0.906542	0.877223	0.935861	0.0135462	0.0106328	0.0164597		0.0151705	0.0118165	0.0185246
KF	Plasma	Named	MET	apparent	1461	0.894155	0.873762	0.914548	0.0355434	0.0313235	0.0397633		0.0442698	0.0388704	0.0496692
KF	Plasma	Named	MET	apparent	1826.25	0.872981	0.854293	0.891669	0.0508591	0.046006	0.0557122		0.0636514	0.057458	0.0698447
KF	Plasma	Named	MET	apparent	2191.5	0.867998	0.851408	0.884587	0.0635867	0.0583364	0.0688369	0.0265783	0.0814781	0.0747743	0.0881819
KF	Plasma	Named	MET	BSCV	730.5	0.890869	0.828592	0.93703	0.0137948	0.00933908	0.0182104		0.0150501	0.009789	0.0197863
KF	Plasma	Named	MET	BSCV	1461	0.87528	0.840707	0.902398	0.0376297	0.0308527	0.0429439		0.0443701	0.0367432	0.0509938
KF	Plasma	Named	MET	BSCV	1826.25	0.852631	0.823183	0.877869	0.0541665	0.0482122	0.059313		0.0638762	0.055263	0.0708987
KF	Plasma	Named	MET	BSCV	2191.5	0.846232	0.821748	0.86762	0.0678315	0.0612219	0.0735236		0.0815267	0.0729092	0.0888353
KF	Plasma	All	MET	apparent	730.5	0.920474	0.895039	0.945908	0.0132284	0.0103837	0.0160731		0.0151705	0.0118165	0.0185246
KF	Plasma	All	MET	apparent	1461	0.904325	0.885884	0.922765	0.034037	0.0299562	0.0381177		0.0442698	0.0388704	0.0496692
KF	Plasma	All	MET	apparent	1826.25	0.886362	0.869323	0.903402	0.0485934	0.043891	0.0532959		0.0636514	0.057458	0.0698447
KF	Plasma	All	MET	apparent	2191.5	0.88231	0.86708	0.89754	0.0604767	0.0553908	0.0655625	0.0254719	0.0814781	0.0747743	0.0881819
KF	Plasma	All	MET	BSCV	730.5	0.900011	0.85081	0.944914	0.0137012	0.00937809	0.0180652		0.0150501	0.009789	0.0197863
KF	Plasma	All	MET	BSCV	1461	0.88019	0.851185	0.903819	0.0372159	0.0306149	0.0423373		0.0443701	0.0367432	0.0509938
KF	Plasma	All	MET	BSCV	1826.25	0.859229	0.829746	0.881967	0.0536587	0.0472502	0.0589618		0.0638762	0.055263	0.0708987
KF	Plasma	All	MET	BSCV	2191.5	0.853436	0.828738	0.871273	0.0669063	0.0600685	0.0728908		0.0815267	0.0729092	0.0888353
KF	Plasma	Named	MET+	apparent	730.5	0.897238	0.863721	0.930754	0.0134238	0.0105521	0.0162955		0.0151705	0.0118165	0.0185246
KF	Plasma	Named	MET+	apparent	1461	0.88344	0.861048	0.905832	0.035429	0.0312752	0.0395829		0.0442698	0.0388704	0.0496692
KF	Plasma	Named	MET+	apparent	1826.25	0.872493	0.853229	0.891757	0.0499092	0.0451765	0.0546418		0.0636514	0.057458	0.0698447
KF	Plasma	Named	MET+	apparent	2191.5	0.875068	0.858772	0.891365	0.061848	0.0567531	0.0669429	0.0262952	0.0814781	0.0747743	0.0881819
KF	Plasma	Named	MET+	BSCV	730.5	0.89043	0.837641	0.947162	0.013569	0.0092502	0.0179585		0.0150501	0.009789	0.0197863
KF	Plasma	Named	MET+	BSCV	1461	0.874307	0.845204	0.903705	0.0367236	0.0310071	0.0417566		0.0443701	0.0367432	0.0509938
KF	Plasma	Named	MET+	BSCV	1826.25	0.861647	0.833021	0.885249	0.0519623	0.0459903	0.0574611		0.0638762	0.055263	0.0708987
KF	Plasma	Named	MET+	BSCV	2191.5	0.863785	0.842563	0.884002	0.0644017	0.0585742	0.0697685		0.0815267	0.0729092	0.0888353
KF	Plasma	All	MET+	apparent	730.5	0.906226	0.874388	0.938065	0.0130962	0.0102886	0.0159038		0.0151705	0.0118165	0.0185246
KF	Plasma	All	MET+	apparent	1461	0.893969	0.873371	0.914567	0.0343584	0.0302937	0.038423		0.0442698	0.0388704	0.0496692
KF	Plasma	All	MET+	apparent	1826.25	0.882332	0.864251	0.900412	0.0486379	0.0439839	0.0532919		0.0636514	0.057458	0.0698447
KF	Plasma	All	MET+	apparent	2191.5	0.883977	0.868563	0.89939	0.0601624	0.0551481	0.0651767	0.0255584	0.0814781	0.0747743	0.0881819
KF	Plasma	All	MET+	BSCV	730.5	0.895965	0.842831	0.951943	0.0134605	0.0093472	0.0177576		0.0150501	0.009789	0.0197863
KF	Plasma	All	MET+	BSCV	1461	0.878892	0.852008	0.906931	0.0367113	0.0310982	0.0417053		0.0443701	0.0367432	0.0509938
KF	Plasma	All	MET+	BSCV	1826.25	0.865315	0.836409	0.889477	0.0523272	0.0461705	0.0579092		0.0638762	0.055263	0.0708987
KF	Plasma	All	MET+	BSCV	2191.5	0.866249	0.844931	0.88702	0.064854	0.0587848	0.0704629		0.0815267	0.0729092	0.0888353
KF	Plasma	Named	MET++	apparent	730.5	0.906812	0.87538	0.938245	0.0132222	0.0103954	0.016049		0.0151705	0.0118165	0.0185246
KF	Plasma	Named	MET++	apparent	1461	0.894237	0.87346	0.915013	0.0348183	0.0307188	0.0389177		0.0442698	0.0388704	0.0496692
KF	Plasma	Named	MET++	apparent	1826.25	0.882003	0.863757	0.900249	0.0494353	0.044725	0.0541456		0.0636514	0.057458	0.0698447
KF	Plasma	Named	MET++	apparent	2191.5	0.882646	0.867095	0.898198	0.0613707	0.0562724	0.066469	0.0260121	0.0814781	0.0747743	0.0881819
KF	Plasma	Named	MET++	BSCV	730.5	0.896195	0.843332	0.952095	0.0135387	0.00943177	0.0178101		0.0150501	0.009789	0.0197863
KF	Plasma	Named	MET++	BSCV	1461	0.880215	0.854739	0.910772	0.0369254	0.0314583	0.0416153		0.0443701	0.0367432	0.0509938
KF	Plasma	Named	MET++	BSCV	1826.25	0.867085	0.839616	0.889996	0.0526715	0.0467321	0.0577093		0.0638762	0.055263	0.0708987
KF	Plasma	Named	MET++	BSCV	2191.5	0.867167	0.845934	0.886279	0.0653041	0.0591252	0.0714283		0.0815267	0.0729092	0.0888353
KF	Plasma	All	MET++	apparent	730.5	0.909574	0.878588	0.940561	0.0130226	0.0102308	0.0158145		0.0151705	0.0118165	0.0185246
KF	Plasma	All	MET++	apparent	1461	0.898524	0.878473	0.918574	0.0341378	0.0300921	0.0381836		0.0442698	0.0388704	0.0496692
KF	Plasma	All	MET++	apparent	1826.25	0.887413	0.869732	0.905095	0.0484035	0.0437619	0.0530451		0.0636514	0.057458	0.0698447
KF	Plasma	All	MET++	apparent	2191.5	0.887482	0.872339	0.902626	0.0600207	0.054997	0.0650445	0.0254905	0.0814781	0.0747743	0.0881819
KF	Plasma	All	MET++	BSCV	730.5	0.896945	0.842944	0.954731	0.0134839	0.00948106	0.0176617		0.0150501	0.009789	0.0197863
KF	Plasma	All	MET++	BSCV	1461	0.881162	0.856827	0.909734	0.0368399	0.0315004	0.0415879		0.0443701	0.0367432	0.0509938
KF	Plasma	All	MET++	BSCV	1826.25	0.868034	0.840162	0.891286	0.0526614	0.0464496	0.0578451		0.0638762	0.055263	0.0708987
KF	Plasma	All	MET++	BSCV	2191.5	0.867556	0.847343	0.88617	0.0653521	0.0593576	0.0715928		0.0815267	0.0729092	0.0888353
KF	Plasma and urine	Named	MET	apparent	730.5	0.910939	0.883393	0.938485	0.0137163	0.0107658	0.0166668		0.0153514	0.0119584	0.0187445
KF	Plasma and urine	Named	MET	apparent	1461	0.896893	0.877151	0.916635	0.0354969	0.0312307	0.039763		0.0441992	0.0387711	0.0496273
KF	Plasma and urine	Named	MET	apparent	1826.25	0.877987	0.85956	0.896414	0.0505506	0.0456691	0.0554321		0.0636252	0.0573956	0.0698549
KF	Plasma and urine	Named	MET	apparent	2191.5	0.87244	0.856079	0.888801	0.0633264	0.0580518	0.068601	0.0265575	0.0812977	0.0745577	0.0880377
KF	Plasma and urine	Named	MET	BSCV	730.5	0.903161	0.865523	0.936351	0.0138402	0.0104827	0.0177465		0.0151647	0.0115363	0.0195399
KF	Plasma and urine	Named	MET	BSCV	1461	0.886018	0.858361	0.915795	0.0365981	0.0310608	0.0423059		0.0439301	0.0365931	0.0502857
KF	Plasma and urine	Named	MET	BSCV	1826.25	0.867522	0.842212	0.888958	0.0522477	0.0455166	0.0592127		0.0632885	0.0546812	0.0722401
KF	Plasma and urine	Named	MET	BSCV	2191.5	0.861029	0.836652	0.883899	0.0654251	0.0578536	0.0718269		0.0808251	0.0708225	0.0897598
KF	Plasma and urine	All	MET	apparent	730.5	0.923735	0.899677	0.947793	0.0134009	0.0105268	0.016275		0.0153514	0.0119584	0.0187445
KF	Plasma and urine	All	MET	apparent	1461	0.909405	0.891651	0.92716	0.0340036	0.0298868	0.0381205		0.0441992	0.0387711	0.0496273
KF	Plasma and urine	All	MET	apparent	1826.25	0.890737	0.873892	0.907581	0.0485905	0.0438424	0.0533385		0.0636252	0.0573956	0.0698549
KF	Plasma and urine	All	MET	apparent	2191.5	0.886568	0.87169	0.901447	0.06067	0.0555249	0.0658152	0.0255343	0.0812977	0.0745577	0.0880377
KF	Plasma and urine	All	MET	BSCV	730.5	0.905056	0.865805	0.935177	0.0138225	0.0104689	0.0175415		0.0151647	0.0115363	0.0195399
KF	Plasma and urine	All	MET	BSCV	1461	0.887238	0.858313	0.915111	0.0367321	0.0315051	0.0427983		0.0439301	0.0365931	0.0502857
KF	Plasma and urine	All	MET	BSCV	1826.25	0.867904	0.846311	0.890536	0.0527203	0.0467152	0.0593781		0.0632885	0.0546812	0.0722401
KF	Plasma and urine	All	MET	BSCV	2191.5	0.862236	0.840602	0.883083	0.0657057	0.0581267	0.0722457		0.0808251	0.0708225	0.0897598
KF	Plasma and urine	Named	MET+	apparent	730.5	0.897121	0.863393	0.93085	0.0134773	0.0105927	0.016362		0.0153514	0.0119584	0.0187445
KF	Plasma and urine	Named	MET+	apparent	1461	0.884983	0.862536	0.907429	0.0351056	0.0309389	0.0392723		0.0441992	0.0387711	0.0496273
KF	Plasma and urine	Named	MET+	apparent	1826.25	0.873225	0.853585	0.892865	0.049488	0.0447303	0.0542457		0.0636252	0.0573956	0.0698549
KF	Plasma and urine	Named	MET+	apparent	2191.5	0.876467	0.860004	0.89293	0.0613414	0.0562086	0.0664742	0.0261297	0.0812977	0.0745577	0.0880377
KF	Plasma and urine	Named	MET+	BSCV	730.5	0.885374	0.828143	0.936401	0.0136994	0.0101778	0.0173501		0.0151647	0.0115363	0.0195399
KF	Plasma and urine	Named	MET+	BSCV	1461	0.872642	0.842879	0.905167	0.0363842	0.0310613	0.041892		0.0439301	0.0365931	0.0502857
KF	Plasma and urine	Named	MET+	BSCV	1826.25	0.861642	0.831956	0.886223	0.0513841	0.0450849	0.0588602		0.0632885	0.0546812	0.0722401
KF	Plasma and urine	Named	MET+	BSCV	2191.5	0.864685	0.834135	0.886228	0.0636292	0.0558582	0.0722877		0.0808251	0.0708225	0.0897598
KF	Plasma and urine	All	MET+	apparent	730.5	0.905035	0.872963	0.937107	0.0131748	0.0103479	0.0160017		0.0153514	0.0119584	0.0187445
KF	Plasma and urine	All	MET+	apparent	1461	0.895022	0.874186	0.915858	0.0341216	0.0300359	0.0382074		0.0441992	0.0387711	0.0496273
KF	Plasma and urine	All	MET+	apparent	1826.25	0.88249	0.86395	0.901031	0.0482804	0.0435999	0.052961		0.0636252	0.0573956	0.0698549
KF	Plasma and urine	All	MET+	apparent	2191.5	0.885067	0.869509	0.900624	0.0598442	0.0547961	0.0648924	0.025459	0.0812977	0.0745577	0.0880377
KF	Plasma and urine	All	MET+	BSCV	730.5	0.892067	0.835447	0.939626	0.0136296	0.0102278	0.0172223		0.0151647	0.0115363	0.0195399
KF	Plasma and urine	All	MET+	BSCV	1461	0.878116	0.848573	0.910809	0.0363899	0.0309853	0.0418919		0.0439301	0.0365931	0.0502857
KF	Plasma and urine	All	MET+	BSCV	1826.25	0.865972	0.834938	0.890022	0.051721	0.0454948	0.059024		0.0632885	0.0546812	0.0722401
KF	Plasma and urine	All	MET+	BSCV	2191.5	0.867727	0.838962	0.889341	0.064072	0.0561142	0.0717963		0.0808251	0.0708225	0.0897598
KF	Plasma and urine	Named	MET++	apparent	730.5	0.903377	0.871542	0.935213	0.0133938	0.0105277	0.0162599		0.0153514	0.0119584	0.0187445
KF	Plasma and urine	Named	MET++	apparent	1461	0.8917	0.870595	0.912806	0.034976	0.0308211	0.0391309		0.0441992	0.0387711	0.0496273
KF	Plasma and urine	Named	MET++	apparent	1826.25	0.879434	0.860683	0.898185	0.0496679	0.0448947	0.0544412		0.0636252	0.0573956	0.0698549
KF	Plasma and urine	Named	MET++	apparent	2191.5	0.881173	0.865296	0.89705	0.0615877	0.0564233	0.066752	0.0261782	0.0812977	0.0745577	0.0880377
KF	Plasma and urine	Named	MET++	BSCV	730.5	0.890445	0.838088	0.942618	0.0136986	0.0101567	0.0171404		0.0151647	0.0115363	0.0195399
KF	Plasma and urine	Named	MET++	BSCV	1461	0.877728	0.849142	0.909666	0.0367839	0.0314796	0.0430713		0.0439301	0.0365931	0.0502857
KF	Plasma and urine	Named	MET++	BSCV	1826.25	0.865086	0.838375	0.890517	0.0523439	0.0462476	0.0596311		0.0632885	0.0546812	0.0722401
KF	Plasma and urine	Named	MET++	BSCV	2191.5	0.866185	0.843189	0.890723	0.0648084	0.0564018	0.0725914		0.0808251	0.0708225	0.0897598
KF	Plasma and urine	All	MET++	apparent	730.5	0.90634	0.874826	0.937854	0.0132379	0.0104008	0.016075		0.0153514	0.0119584	0.0187445
KF	Plasma and urine	All	MET++	apparent	1461	0.895581	0.875132	0.916031	0.0344409	0.0303272	0.0385546		0.0441992	0.0387711	0.0496273
KF	Plasma and urine	All	MET++	apparent	1826.25	0.88334	0.864993	0.901687	0.0489544	0.0442283	0.0536805		0.0636252	0.0573956	0.0698549
KF	Plasma and urine	All	MET++	apparent	2191.5	0.884613	0.869007	0.90022	0.0606924	0.0555803	0.0658044	0.0258085	0.0812977	0.0745577	0.0880377
KF	Plasma and urine	All	MET++	BSCV	730.5	0.891939	0.840107	0.940663	0.013688	0.010177	0.0170945		0.0151647	0.0115363	0.0195399
KF	Plasma and urine	All	MET++	BSCV	1461	0.878952	0.848464	0.911206	0.0367909	0.0313009	0.0433609		0.0439301	0.0365931	0.0502857
KF	Plasma and urine	All	MET++	BSCV	1826.25	0.86626	0.840175	0.89236	0.0524685	0.0462839	0.059849		0.0632885	0.0546812	0.0722401
KF	Plasma and urine	All	MET++	BSCV	2191.5	0.866684	0.843277	0.889914	0.0649915	0.0563983	0.0726174		0.0808251	0.0708225	0.0897598
KF	Urine	Named	MET	apparent	730.5	0.906353	0.878283	0.934423	0.0138997	0.0109715	0.0168278		0.0158307	0.0124023	0.019259
KF	Urine	Named	MET	apparent	1461	0.895295	0.875551	0.915038	0.03463	0.0304163	0.0388437		0.0446289	0.0392015	0.0500564
KF	Urine	Named	MET	apparent	1826.25	0.880937	0.863143	0.898731	0.0494677	0.044627	0.0543084		0.0642721	0.0580453	0.0704988
KF	Urine	Named	MET	apparent	2191.5	0.878634	0.863146	0.894122	0.0619768	0.0567462	0.0672074	0.0261216	0.0819767	0.0752473	0.088706
KF	Urine	Named	MET	BSCV	730.5	0.883775	0.82923	0.927608	0.0146361	0.0111025	0.0182317		0.0159741	0.0119872	0.0202476
KF	Urine	Named	MET	BSCV	1461	0.870689	0.841055	0.901369	0.0371528	0.0318963	0.0419429		0.0445929	0.0375912	0.0504636
KF	Urine	Named	MET	BSCV	1826.25	0.849967	0.826126	0.874307	0.0538445	0.0475132	0.0606873		0.0644467	0.0567816	0.0724232
KF	Urine	Named	MET	BSCV	2191.5	0.845319	0.819969	0.868008	0.067818	0.0608203	0.0741007		0.0820855	0.0734944	0.0910799
KF	Urine	All	MET	apparent	730.5	0.910071	0.882716	0.937426	0.0137699	0.0108556	0.0166842		0.0158307	0.0124023	0.019259
KF	Urine	All	MET	apparent	1461	0.896425	0.876182	0.916667	0.0345318	0.0303427	0.0387208		0.0446289	0.0392015	0.0500564
KF	Urine	All	MET	apparent	1826.25	0.882463	0.864473	0.900453	0.0494085	0.0445944	0.0542226		0.0642721	0.0580453	0.0704988
KF	Urine	All	MET	apparent	2191.5	0.879517	0.863757	0.895278	0.0619177	0.0567114	0.0671239	0.0260579	0.0819767	0.0752473	0.088706
KF	Urine	All	MET	BSCV	730.5	0.887391	0.828869	0.927027	0.0145591	0.0109214	0.0180881		0.0159741	0.0119872	0.0202476
KF	Urine	All	MET	BSCV	1461	0.872211	0.841107	0.899763	0.0371074	0.0315317	0.0416675		0.0445929	0.0375912	0.0504636
KF	Urine	All	MET	BSCV	1826.25	0.853599	0.82631	0.87378	0.053727	0.0473766	0.0608792		0.0644467	0.0567816	0.0724232
KF	Urine	All	MET	BSCV	2191.5	0.848035	0.82169	0.869634	0.0676505	0.0601211	0.073771		0.0820855	0.0734944	0.0910799
KF	Urine	Named	MET+	apparent	730.5	0.902349	0.87078	0.933918	0.0138906	0.0109838	0.0167974		0.0158307	0.0124023	0.019259
KF	Urine	Named	MET+	apparent	1461	0.886557	0.864437	0.908677	0.0351147	0.0309678	0.0392616		0.0446289	0.0392015	0.0500564
KF	Urine	Named	MET+	apparent	1826.25	0.872289	0.852668	0.891911	0.0497028	0.0449455	0.0544601		0.0642721	0.0580453	0.0704988
KF	Urine	Named	MET+	apparent	2191.5	0.876722	0.860413	0.89303	0.0616575	0.0565322	0.0667827	0.0263054	0.0819767	0.0752473	0.088706
KF	Urine	Named	MET+	BSCV	730.5	0.889854	0.832597	0.931447	0.0142938	0.0109364	0.0178287		0.0159741	0.0119872	0.0202476
KF	Urine	Named	MET+	BSCV	1461	0.87406	0.845606	0.902319	0.0364939	0.0311039	0.0406906		0.0445929	0.0375912	0.0504636
KF	Urine	Named	MET+	BSCV	1826.25	0.859082	0.834248	0.88423	0.0521217	0.0457942	0.0583677		0.0644467	0.0567816	0.0724232
KF	Urine	Named	MET+	BSCV	2191.5	0.86323	0.841727	0.88682	0.0646866	0.0575771	0.0712086		0.0820855	0.0734944	0.0910799
KF	Urine	All	MET+	apparent	730.5	0.894586	0.860595	0.928577	0.0139177	0.0109951	0.0168402		0.0158307	0.0124023	0.019259
KF	Urine	All	MET+	apparent	1461	0.881328	0.858464	0.904193	0.0354115	0.0312321	0.0395908		0.0446289	0.0392015	0.0500564
KF	Urine	All	MET+	apparent	1826.25	0.868525	0.848348	0.888702	0.049981	0.0452056	0.0547565		0.0642721	0.0580453	0.0704988
KF	Urine	All	MET+	apparent	2191.5	0.872889	0.856055	0.889722	0.0620209	0.0568766	0.0671652	0.0264739	0.0819767	0.0752473	0.088706
KF	Urine	All	MET+	BSCV	730.5	0.88942	0.836012	0.931554	0.0142956	0.010879	0.0178147		0.0159741	0.0119872	0.0202476
KF	Urine	All	MET+	BSCV	1461	0.873685	0.845117	0.903086	0.0365616	0.0311046	0.0407099		0.0445929	0.0375912	0.0504636
KF	Urine	All	MET+	BSCV	1826.25	0.85894	0.832654	0.885582	0.0522384	0.0459699	0.0586187		0.0644467	0.0567816	0.0724232
KF	Urine	All	MET+	BSCV	2191.5	0.863072	0.838525	0.887432	0.0647856	0.0577141	0.0710963		0.0820855	0.0734944	0.0910799
KF	Urine	Named	MET++	apparent	730.5	0.902629	0.871907	0.93335	0.013842	0.0109354	0.0167487		0.0158307	0.0124023	0.019259
KF	Urine	Named	MET++	apparent	1461	0.887797	0.866471	0.909122	0.0356982	0.031498	0.0398983		0.0446289	0.0392015	0.0500564
KF	Urine	Named	MET++	apparent	1826.25	0.873795	0.854501	0.893089	0.0506559	0.045833	0.0554788		0.0642721	0.0580453	0.0704988
KF	Urine	Named	MET++	apparent	2191.5	0.87665	0.860383	0.892918	0.0626777	0.057472	0.0678834	0.0267391	0.0819767	0.0752473	0.088706
KF	Urine	Named	MET++	BSCV	730.5	0.890838	0.830921	0.931964	0.0142649	0.0108576	0.0178963		0.0159741	0.0119872	0.0202476
KF	Urine	Named	MET++	BSCV	1461	0.876444	0.85107	0.902117	0.0371679	0.0320901	0.0419214		0.0445929	0.0375912	0.0504636
KF	Urine	Named	MET++	BSCV	1826.25	0.861792	0.833361	0.888567	0.0532576	0.0472784	0.0602529		0.0644467	0.0567816	0.0724232
KF	Urine	Named	MET++	BSCV	2191.5	0.863961	0.838477	0.885963	0.0660253	0.0597164	0.0730362		0.0820855	0.0734944	0.0910799
KF	Urine	All	MET++	apparent	730.5	0.905262	0.874525	0.936	0.0136668	0.0107902	0.0165435		0.0158307	0.0124023	0.019259
KF	Urine	All	MET++	apparent	1461	0.892131	0.871225	0.913036	0.0349987	0.0308533	0.0391441		0.0446289	0.0392015	0.0500564
KF	Urine	All	MET++	apparent	1826.25	0.878352	0.859515	0.89719	0.0498785	0.0451075	0.0546494		0.0642721	0.0580453	0.0704988
KF	Urine	All	MET++	apparent	2191.5	0.880782	0.864915	0.896649	0.0617974	0.0566424	0.0669524	0.0262997	0.0819767	0.0752473	0.088706
KF	Urine	All	MET++	BSCV	730.5	0.892365	0.834361	0.933589	0.0142827	0.0107784	0.0178341		0.0159741	0.0119872	0.0202476
KF	Urine	All	MET++	BSCV	1461	0.87784	0.852726	0.90364	0.0371599	0.0321371	0.041866		0.0445929	0.0375912	0.0504636
KF	Urine	All	MET++	BSCV	1826.25	0.86268	0.836276	0.888601	0.0533819	0.0472532	0.0602574		0.0644467	0.0567816	0.0724232
KF	Urine	All	MET++	BSCV	2191.5	0.86431	0.838915	0.886663	0.0662096	0.0598995	0.0732976		0.0820855	0.0734944	0.0910799
KF: kidney failure; Selection, named: only metabilites named by Metabolon were subjected to selection of feature selection; Selection, all: all metabolites including unnamed by Metabolon were subjected to feature selection; MET+: metabolite model including major
prognostic variables for kidney failure; MET++: metabolite model including major prognostic variables for kidney failure and further reported prognostic variables of adverse kidney-related outcomes; Measure, apparent: apparent measure of prediction performance
in original sample; Measure, BSCV: bootstrap cross-validated measure of prediction performance in original sample; AUC: area under receiver operating characteristic curve; IBS: integrated Brier score
See Item S2 for details on prognostic variables included.

### Sheet: STable12
Table S12: Predictive performance of multi-metabolite models for composite kidney endpoint
Outcome	Matrix	Selection	Model	Measure	Times	AUC	95%CI, lower	95%CI, upper	Brier	95%CI, lower	95%CI, upper	IBS	Brier, Null model	95%CI, lower	95%CI, upper
CKE	Plasma	Named	MET	apparent	730.5	0.875053	0.84927	0.900836	0.0296834	0.0255729	0.0337939		0.0342681	0.029437	0.0390992
CKE	Plasma	Named	MET	apparent	1461	0.823704	0.805021	0.842387	0.0809516	0.0752694	0.0866338		0.0996766	0.0927472	0.106606
CKE	Plasma	Named	MET	apparent	1826.25	0.810753	0.793762	0.827744	0.105849	0.0998908	0.111807		0.133624	0.126531	0.140718
CKE	Plasma	Named	MET	apparent	2191.5	0.797273	0.781223	0.813323	0.126394	0.120313	0.132476	0.0569268	0.160992	0.154143	0.167842
CKE	Plasma	Named	MET	BSCV	730.5	0.853381	0.815259	0.891395	0.0302419	0.0249021	0.0352742		0.0341196	0.028915	0.0395851
CKE	Plasma	Named	MET	BSCV	1461	0.799581	0.774994	0.823026	0.0845695	0.07721	0.0919721		0.100123	0.0906502	0.107793
CKE	Plasma	Named	MET	BSCV	1826.25	0.785084	0.761206	0.81104	0.111082	0.103638	0.118958		0.133906	0.125473	0.142893
CKE	Plasma	Named	MET	BSCV	2191.5	0.771123	0.749714	0.790604	0.13314	0.124951	0.142239		0.161144	0.152646	0.170275
CKE	Plasma	All	MET	apparent	730.5	0.882926	0.858911	0.906941	0.0290353	0.025009	0.0330616		0.0342681	0.029437	0.0390992
CKE	Plasma	All	MET	apparent	1461	0.830856	0.812589	0.849123	0.0789108	0.0733088	0.0845127		0.0996766	0.0927472	0.106606
CKE	Plasma	All	MET	apparent	1826.25	0.819325	0.802776	0.835875	0.103285	0.0973736	0.109196		0.133624	0.126531	0.140718
CKE	Plasma	All	MET	apparent	2191.5	0.807541	0.791913	0.823168	0.123437	0.117366	0.129509	0.0555581	0.160992	0.154143	0.167842
CKE	Plasma	All	MET	BSCV	730.5	0.861717	0.827951	0.900744	0.0297816	0.0245547	0.0344485		0.0341196	0.028915	0.0395851
CKE	Plasma	All	MET	BSCV	1461	0.805483	0.77916	0.831662	0.0831392	0.076245	0.0902805		0.100123	0.0906502	0.107793
CKE	Plasma	All	MET	BSCV	1826.25	0.792468	0.773479	0.813657	0.109226	0.102179	0.116676		0.133906	0.125473	0.142893
CKE	Plasma	All	MET	BSCV	2191.5	0.779432	0.755496	0.798189	0.131183	0.123319	0.140565		0.161144	0.152646	0.170275
CKE	Plasma	All	MET+	apparent	730.5	0.864404	0.837282	0.891526	0.0298201	0.0257301	0.03391		0.0342681	0.029437	0.0390992
CKE	Plasma	All	MET+	apparent	1461	0.827338	0.808379	0.846297	0.0793271	0.0738211	0.0848331		0.0996766	0.0927472	0.106606
CKE	Plasma	All	MET+	apparent	1826.25	0.810814	0.793598	0.828031	0.104064	0.0981956	0.109933		0.133624	0.126531	0.140718
CKE	Plasma	All	MET+	apparent	2191.5	0.80154	0.785282	0.817798	0.123546	0.117467	0.129625	0.0560736	0.160992	0.154143	0.167842
CKE	Plasma	All	MET+	BSCV	730.5	0.854319	0.815081	0.900089	0.0300352	0.02492	0.0351531		0.0341196	0.028915	0.0395851
CKE	Plasma	All	MET+	BSCV	1461	0.817627	0.794404	0.838974	0.0811499	0.073686	0.0883687		0.100123	0.0906502	0.107793
CKE	Plasma	All	MET+	BSCV	1826.25	0.801813	0.782392	0.823075	0.106379	0.09834	0.114826		0.133906	0.125473	0.142893
CKE	Plasma	All	MET+	BSCV	2191.5	0.792804	0.773653	0.812858	0.126418	0.118048	0.135147		0.161144	0.152646	0.170275
CKE	Plasma	Named	MET+	apparent	730.5	0.868956	0.842478	0.895434	0.0296832	0.0256155	0.0337509		0.0342681	0.029437	0.0390992
CKE	Plasma	Named	MET+	apparent	1461	0.831557	0.812871	0.850244	0.0787087	0.0732107	0.0842066		0.0996766	0.0927472	0.106606
CKE	Plasma	Named	MET+	apparent	1826.25	0.817319	0.800487	0.834152	0.102901	0.097048	0.108754		0.133624	0.126531	0.140718
CKE	Plasma	Named	MET+	apparent	2191.5	0.80752	0.791577	0.823463	0.122251	0.116192	0.128309	0.0556096	0.160992	0.154143	0.167842
CKE	Plasma	Named	MET+	BSCV	730.5	0.854615	0.816813	0.900204	0.0300685	0.0248806	0.0352154		0.0341196	0.028915	0.0395851
CKE	Plasma	Named	MET+	BSCV	1461	0.817611	0.794883	0.838796	0.0813315	0.074211	0.0886973		0.100123	0.0906502	0.107793
CKE	Plasma	Named	MET+	BSCV	1826.25	0.803068	0.783612	0.824251	0.10639	0.0985986	0.114785		0.133906	0.125473	0.142893
CKE	Plasma	Named	MET+	BSCV	2191.5	0.793837	0.775333	0.812431	0.126498	0.11851	0.134786		0.161144	0.152646	0.170275
CKE	Plasma	All	MET++	apparent	730.5	0.863925	0.836382	0.891469	0.0296555	0.0255896	0.0337214		0.0342681	0.029437	0.0390992
CKE	Plasma	All	MET++	apparent	1461	0.833452	0.814798	0.852106	0.0783833	0.0728948	0.0838718		0.0996766	0.0927472	0.106606
CKE	Plasma	All	MET++	apparent	1826.25	0.818047	0.801183	0.834911	0.103017	0.0971448	0.10889		0.133624	0.126531	0.140718
CKE	Plasma	All	MET++	apparent	2191.5	0.80983	0.794027	0.825634	0.122475	0.116375	0.128575	0.0555488	0.160992	0.154143	0.167842
CKE	Plasma	All	MET++	BSCV	730.5	0.851871	0.806566	0.8966	0.0299287	0.0250428	0.0348275		0.0341196	0.028915	0.0395851
CKE	Plasma	All	MET++	BSCV	1461	0.821544	0.79722	0.843051	0.0806853	0.0731983	0.0882142		0.100123	0.0906502	0.107793
CKE	Plasma	All	MET++	BSCV	1826.25	0.806413	0.786048	0.829354	0.10607	0.0975309	0.114492		0.133906	0.125473	0.142893
CKE	Plasma	All	MET++	BSCV	2191.5	0.798147	0.77721	0.816185	0.126262	0.117491	0.134788		0.161144	0.152646	0.170275
CKE	Plasma	Named	MET++	apparent	730.5	0.871433	0.844706	0.89816	0.0293227	0.0253037	0.0333417		0.0342681	0.029437	0.0390992
CKE	Plasma	Named	MET++	apparent	1461	0.840431	0.822252	0.858609	0.0773356	0.0718787	0.0827924		0.0996766	0.0927472	0.106606
CKE	Plasma	Named	MET++	apparent	1826.25	0.827025	0.810632	0.843418	0.101287	0.0954652	0.107109		0.133624	0.126531	0.140718
CKE	Plasma	Named	MET++	apparent	2191.5	0.819341	0.803974	0.834708	0.120129	0.114096	0.126162	0.0547037	0.160992	0.154143	0.167842
CKE	Plasma	Named	MET++	BSCV	730.5	0.852248	0.808957	0.897178	0.0299295	0.0250006	0.034735		0.0341196	0.028915	0.0395851
CKE	Plasma	Named	MET++	BSCV	1461	0.821214	0.797705	0.844462	0.0810436	0.0738378	0.0887251		0.100123	0.0906502	0.107793
CKE	Plasma	Named	MET++	BSCV	1826.25	0.807253	0.788017	0.829919	0.106305	0.0979702	0.114644		0.133906	0.125473	0.142893
CKE	Plasma	Named	MET++	BSCV	2191.5	0.799224	0.781221	0.818799	0.126464	0.117759	0.135179		0.161144	0.152646	0.170275
CKE	Plasma and urine	Named	MET	apparent	730.5	0.888991	0.86568	0.912301	0.0289102	0.0249012	0.0329193		0.0344743	0.0296018	0.0393468
CKE	Plasma and urine	Named	MET	apparent	1461	0.842133	0.82422	0.860047	0.0776153	0.0720446	0.0831861		0.0997433	0.0927715	0.106715
CKE	Plasma and urine	Named	MET	apparent	1826.25	0.832183	0.816253	0.848113	0.101356	0.0954748	0.107236		0.133773	0.126637	0.140908
CKE	Plasma and urine	Named	MET	apparent	2191.5	0.817609	0.802348	0.832871	0.121328	0.115269	0.127386	0.0547134	0.160899	0.154007	0.167791
CKE	Plasma and urine	Named	MET	BSCV	730.5	0.869244	0.833417	0.902892	0.0297008	0.0240313	0.0346476		0.03436	0.0275309	0.0410247
CKE	Plasma and urine	Named	MET	BSCV	1461	0.818826	0.792204	0.850568	0.0820085	0.0745756	0.089523		0.100372	0.0913033	0.108819
CKE	Plasma and urine	Named	MET	BSCV	1826.25	0.804699	0.783766	0.831071	0.107758	0.0992359	0.116102		0.134082	0.124817	0.143048
CKE	Plasma and urine	Named	MET	BSCV	2191.5	0.78781	0.769465	0.812721	0.129758	0.120676	0.137185		0.161208	0.15265	0.168635
CKE	Plasma and urine	All	MET	apparent	730.5	0.892492	0.869944	0.91504	0.0286243	0.0246457	0.0326028		0.0344743	0.0296018	0.0393468
CKE	Plasma and urine	All	MET	apparent	1461	0.846636	0.829312	0.863961	0.0772375	0.0716847	0.0827902		0.0997433	0.0927715	0.106715
CKE	Plasma and urine	All	MET	apparent	1826.25	0.837677	0.822126	0.853228	0.100448	0.0945969	0.106299		0.133773	0.126637	0.140908
CKE	Plasma and urine	All	MET	apparent	2191.5	0.823971	0.809026	0.838916	0.120002	0.113969	0.126035	0.0542798	0.160899	0.154007	0.167791
CKE	Plasma and urine	All	MET	BSCV	730.5	0.871622	0.838864	0.90497	0.0295416	0.0234952	0.0346156		0.03436	0.0275309	0.0410247
CKE	Plasma and urine	All	MET	BSCV	1461	0.82183	0.793891	0.850469	0.0820183	0.0745818	0.0898039		0.100372	0.0913033	0.108819
CKE	Plasma and urine	All	MET	BSCV	1826.25	0.808764	0.788592	0.83406	0.10743	0.098966	0.116156		0.134082	0.124817	0.143048
CKE	Plasma and urine	All	MET	BSCV	2191.5	0.791956	0.773792	0.816825	0.12927	0.120142	0.136931		0.161208	0.15265	0.168635
CKE	Plasma and urine	Named	MET+	apparent	730.5	0.877591	0.852169	0.903013	0.0293503	0.025319	0.0333816		0.0344743	0.0296018	0.0393468
CKE	Plasma and urine	Named	MET+	apparent	1461	0.844108	0.826059	0.862156	0.0769986	0.0715343	0.0824629		0.0997433	0.0927715	0.106715
CKE	Plasma and urine	Named	MET+	apparent	1826.25	0.83068	0.814476	0.846883	0.100444	0.0946212	0.106266		0.133773	0.126637	0.140908
CKE	Plasma and urine	Named	MET+	apparent	2191.5	0.820187	0.804748	0.835626	0.119118	0.113085	0.12515	0.0543674	0.160899	0.154007	0.167791
CKE	Plasma and urine	Named	MET+	BSCV	730.5	0.862185	0.829845	0.89306	0.029947	0.0243506	0.0355594		0.03436	0.0275309	0.0410247
CKE	Plasma and urine	Named	MET+	BSCV	1461	0.826133	0.800856	0.856374	0.0806495	0.0740953	0.0885085		0.100372	0.0913033	0.108819
CKE	Plasma and urine	Named	MET+	BSCV	1826.25	0.810686	0.784726	0.835614	0.105681	0.0964496	0.114332		0.134082	0.124817	0.143048
CKE	Plasma and urine	Named	MET+	BSCV	2191.5	0.79851	0.77647	0.822775	0.125948	0.117361	0.133264		0.161208	0.15265	0.168635
CKE	Plasma and urine	All	MET+	apparent	730.5	0.880913	0.85588	0.905945	0.0289027	0.0249167	0.0328888		0.0344743	0.0296018	0.0393468
CKE	Plasma and urine	All	MET+	apparent	1461	0.848126	0.830444	0.865808	0.0763616	0.0709208	0.0818024		0.0997433	0.0927715	0.106715
CKE	Plasma and urine	All	MET+	apparent	1826.25	0.834993	0.818995	0.850991	0.0994508	0.0936595	0.105242		0.133773	0.126637	0.140908
CKE	Plasma and urine	All	MET+	apparent	2191.5	0.823879	0.808561	0.839196	0.117985	0.111978	0.123993	0.0538577	0.160899	0.154007	0.167791
CKE	Plasma and urine	All	MET+	BSCV	730.5	0.863402	0.828084	0.893845	0.0298041	0.024151	0.0354086		0.03436	0.0275309	0.0410247
CKE	Plasma and urine	All	MET+	BSCV	1461	0.827962	0.801057	0.856902	0.0806557	0.0739544	0.0884928		0.100372	0.0913033	0.108819
CKE	Plasma and urine	All	MET+	BSCV	1826.25	0.812727	0.788295	0.837236	0.105621	0.0965165	0.114104		0.134082	0.124817	0.143048
CKE	Plasma and urine	All	MET+	BSCV	2191.5	0.79992	0.778526	0.824247	0.125956	0.117511	0.133424		0.161208	0.15265	0.168635
CKE	Plasma and urine	Named	MET++	apparent	730.5	0.871352	0.844787	0.897918	0.0295318	0.025476	0.0335876		0.0344743	0.0296018	0.0393468
CKE	Plasma and urine	Named	MET++	apparent	1461	0.841949	0.823725	0.860172	0.0773981	0.0719046	0.0828917		0.0997433	0.0927715	0.106715
CKE	Plasma and urine	Named	MET++	apparent	1826.25	0.827906	0.811411	0.844401	0.101295	0.0954319	0.107158		0.133773	0.126637	0.140908
CKE	Plasma and urine	Named	MET++	apparent	2191.5	0.81952	0.804019	0.83502	0.119947	0.113865	0.126028	0.0547445	0.160899	0.154007	0.167791
CKE	Plasma and urine	Named	MET++	BSCV	730.5	0.857855	0.820794	0.888261	0.0300741	0.0246361	0.0357312		0.03436	0.0275309	0.0410247
CKE	Plasma and urine	Named	MET++	BSCV	1461	0.827375	0.801784	0.856491	0.0806155	0.0736886	0.0886148		0.100372	0.0913033	0.108819
CKE	Plasma and urine	Named	MET++	BSCV	1826.25	0.811429	0.78547	0.836685	0.105959	0.0963229	0.113785		0.134082	0.124817	0.143048
CKE	Plasma and urine	Named	MET++	BSCV	2191.5	0.800938	0.779003	0.824769	0.126071	0.117207	0.132829		0.161208	0.15265	0.168635
CKE	Plasma and urine	All	MET++	apparent	730.5	0.878801	0.853047	0.904554	0.0288912	0.024909	0.0328734		0.0344743	0.0296018	0.0393468
CKE	Plasma and urine	All	MET++	apparent	1461	0.850458	0.832743	0.868174	0.0757331	0.0703187	0.0811474		0.0997433	0.0927715	0.106715
CKE	Plasma and urine	All	MET++	apparent	1826.25	0.838106	0.822108	0.854103	0.0987907	0.0930221	0.104559		0.133773	0.126637	0.140908
CKE	Plasma and urine	All	MET++	apparent	2191.5	0.828882	0.813723	0.84404	0.117056	0.111062	0.123051	0.0535199	0.160899	0.154007	0.167791
CKE	Plasma and urine	All	MET++	BSCV	730.5	0.861002	0.823701	0.891769	0.0298282	0.0242163	0.0352969		0.03436	0.0275309	0.0410247
CKE	Plasma and urine	All	MET++	BSCV	1461	0.829586	0.803073	0.857432	0.0804233	0.073268	0.0879711		0.100372	0.0913033	0.108819
CKE	Plasma and urine	All	MET++	BSCV	1826.25	0.814633	0.788928	0.839865	0.105592	0.0958228	0.113967		0.134082	0.124817	0.143048
CKE	Plasma and urine	All	MET++	BSCV	2191.5	0.803123	0.782365	0.827903	0.12589	0.117224	0.133629		0.161208	0.15265	0.168635
CKE	Urine	Named	MET	apparent	730.5	0.874768	0.848793	0.900744	0.0295168	0.0254514	0.0335822		0.0347853	0.0299138	0.0396568
CKE	Urine	Named	MET	apparent	1461	0.828927	0.810098	0.847757	0.0796616	0.074023	0.0853001		0.100207	0.0932566	0.107157
CKE	Urine	Named	MET	apparent	1826.25	0.819809	0.803353	0.836265	0.104283	0.0983499	0.110216		0.134394	0.127288	0.141501
CKE	Urine	Named	MET	apparent	2191.5	0.80575	0.790122	0.821378	0.124613	0.118522	0.130705	0.0561717	0.161273	0.154413	0.168134
CKE	Urine	Named	MET	BSCV	730.5	0.858234	0.821248	0.886617	0.0304612	0.0242009	0.0361364		0.0350201	0.0275991	0.0414759
CKE	Urine	Named	MET	BSCV	1461	0.806914	0.780801	0.832883	0.083654	0.0749325	0.0925684		0.101161	0.0931666	0.111008
CKE	Urine	Named	MET	BSCV	1826.25	0.795394	0.771373	0.818321	0.10982	0.102809	0.118914		0.134861	0.127103	0.144433
CKE	Urine	Named	MET	BSCV	2191.5	0.779993	0.755701	0.802615	0.131422	0.124375	0.140514		0.161493	0.153441	0.17024
CKE	Urine	All	MET	apparent	730.5	0.881911	0.856956	0.906867	0.0291533	0.0251351	0.0331716		0.0347853	0.0299138	0.0396568
CKE	Urine	All	MET	apparent	1461	0.83408	0.815599	0.852561	0.079149	0.073544	0.0847541		0.100207	0.0932566	0.107157
CKE	Urine	All	MET	apparent	1826.25	0.825867	0.809581	0.842153	0.103048	0.097159	0.108938		0.134394	0.127288	0.141501
CKE	Urine	All	MET	apparent	2191.5	0.811882	0.796418	0.827346	0.122965	0.116912	0.129018	0.0556359	0.161273	0.154413	0.168134
CKE	Urine	All	MET	BSCV	730.5	0.860854	0.82287	0.894729	0.0303204	0.0240514	0.0359805		0.0350201	0.0275991	0.0414759
CKE	Urine	All	MET	BSCV	1461	0.807245	0.779037	0.83376	0.0838159	0.075035	0.092813		0.101161	0.0931666	0.111008
CKE	Urine	All	MET	BSCV	1826.25	0.795481	0.768326	0.820119	0.109883	0.103033	0.119227		0.134861	0.127103	0.144433
CKE	Urine	All	MET	BSCV	2191.5	0.77977	0.75502	0.803528	0.131443	0.123685	0.140084		0.161493	0.153441	0.17024
CKE	Urine	Named	MET+	apparent	730.5	0.87164	0.845677	0.897603	0.0296704	0.0256246	0.0337161		0.0347853	0.0299138	0.0396568
CKE	Urine	Named	MET+	apparent	1461	0.838185	0.819773	0.856598	0.0778887	0.0723953	0.0833821		0.100207	0.0932566	0.107157
CKE	Urine	Named	MET+	apparent	1826.25	0.825535	0.809032	0.842037	0.101622	0.095777	0.107467		0.134394	0.127288	0.141501
CKE	Urine	Named	MET+	apparent	2191.5	0.815129	0.79948	0.830777	0.120339	0.114284	0.126394	0.0550054	0.161273	0.154413	0.168134
CKE	Urine	Named	MET+	BSCV	730.5	0.858018	0.822342	0.895153	0.0305991	0.0244951	0.0362091		0.0350201	0.0275991	0.0414759
CKE	Urine	Named	MET+	BSCV	1461	0.821325	0.79828	0.8489	0.0816623	0.073229	0.0905862		0.101161	0.0931666	0.111008
CKE	Urine	Named	MET+	BSCV	1826.25	0.806833	0.785801	0.830848	0.106816	0.10042	0.114977		0.134861	0.127103	0.144433
CKE	Urine	Named	MET+	BSCV	2191.5	0.795775	0.774845	0.819938	0.126669	0.118811	0.134276		0.161493	0.153441	0.17024
CKE	Urine	All	MET+	apparent	730.5	0.874202	0.84864	0.899763	0.0295604	0.0255302	0.0335907		0.0347853	0.0299138	0.0396568
CKE	Urine	All	MET+	apparent	1461	0.840692	0.822431	0.858953	0.0774667	0.0720017	0.0829318		0.100207	0.0932566	0.107157
CKE	Urine	All	MET+	apparent	1826.25	0.828262	0.811848	0.844676	0.100784	0.09497	0.106597		0.134394	0.127288	0.141501
CKE	Urine	All	MET+	apparent	2191.5	0.816715	0.801099	0.83233	0.119483	0.113448	0.125517	0.0546681	0.161273	0.154413	0.168134
CKE	Urine	All	MET+	BSCV	730.5	0.858973	0.821591	0.89672	0.0305468	0.0244927	0.0361786		0.0350201	0.0275991	0.0414759
CKE	Urine	All	MET+	BSCV	1461	0.82148	0.79944	0.850867	0.0817365	0.0733846	0.0907668		0.101161	0.0931666	0.111008
CKE	Urine	All	MET+	BSCV	1826.25	0.806415	0.784371	0.831074	0.106937	0.100097	0.115535		0.134861	0.127103	0.144433
CKE	Urine	All	MET+	BSCV	2191.5	0.794638	0.772137	0.819264	0.126879	0.119177	0.134549		0.161493	0.153441	0.17024
CKE	Urine	Named	MET++	apparent	730.5	0.870066	0.844093	0.89604	0.0297287	0.0256762	0.0337812		0.0347853	0.0299138	0.0396568
CKE	Urine	Named	MET++	apparent	1461	0.841967	0.823724	0.860211	0.0776007	0.0721138	0.0830877		0.100207	0.0932566	0.107157
CKE	Urine	Named	MET++	apparent	1826.25	0.829595	0.813212	0.845977	0.101199	0.0953562	0.107043		0.134394	0.127288	0.141501
CKE	Urine	Named	MET++	apparent	2191.5	0.820673	0.805281	0.836064	0.119827	0.113761	0.125893	0.0548797	0.161273	0.154413	0.168134
CKE	Urine	Named	MET++	BSCV	730.5	0.855303	0.82476	0.894724	0.0307269	0.0248884	0.0362263		0.0350201	0.0275991	0.0414759
CKE	Urine	Named	MET++	BSCV	1461	0.823496	0.80116	0.852422	0.0817096	0.0738844	0.091007		0.101161	0.0931666	0.111008
CKE	Urine	Named	MET++	BSCV	1826.25	0.809179	0.791033	0.834628	0.106927	0.10024	0.115019		0.134861	0.127103	0.144433
CKE	Urine	Named	MET++	BSCV	2191.5	0.798998	0.778172	0.821037	0.126811	0.119342	0.134477		0.161493	0.153441	0.17024
CKE	Urine	All	MET++	apparent	730.5	0.876619	0.851668	0.90157	0.0293664	0.0253562	0.0333766		0.0347853	0.0299138	0.0396568
CKE	Urine	All	MET++	apparent	1461	0.846969	0.829037	0.864901	0.0766642	0.0712254	0.0821029		0.100207	0.0932566	0.107157
CKE	Urine	All	MET++	apparent	1826.25	0.835923	0.819853	0.851993	0.0996267	0.0938412	0.105412		0.134394	0.127288	0.141501
CKE	Urine	All	MET++	apparent	2191.5	0.826369	0.811212	0.841526	0.117962	0.111947	0.123978	0.0541433	0.161273	0.154413	0.168134
CKE	Urine	All	MET++	BSCV	730.5	0.857153	0.826279	0.893809	0.0306273	0.0248033	0.0361562		0.0350201	0.0275991	0.0414759
CKE	Urine	All	MET++	BSCV	1461	0.823681	0.801955	0.854031	0.081872	0.07425	0.0913689		0.101161	0.0931666	0.111008
CKE	Urine	All	MET++	BSCV	1826.25	0.809385	0.788993	0.836028	0.107133	0.1004	0.115211		0.134861	0.127103	0.144433
CKE	Urine	All	MET++	BSCV	2191.5	0.798745	0.7767	0.820077	0.127068	0.119402	0.134477		0.161493	0.153441	0.17024
CKE: composite kidney endpoint; Selection, named: only metabilites named by Metabolon were subjected to selection of feature selection; Selection, all: all metabolites including unnamed by Metabolon were subjected to feature selection; MET+: metabolite model including
major prognostic variables for kidney failure; MET++: metabolite model including major prognostic variables for kidney failure and further reported prognostic variables of adverse kidney-related outcomes; Measure, apparent: apparent measure of prediction performance
in original sample; Measure, BSCV: bootstrap cross-validated measure of prediction performance in original sample; AUC: area under receiver operating characteristic curve; IBS: integrated Brier score
See Item S2 for details on prognostic variables included.

### Sheet: STable13
Table S13: Predictive performance of benchmark models
Outcome	Matrix	Model	Measure	Times	AUC	95%CI, lower	95%CI, upper	Brier	95%CI, lower	95%CI, upper	IBS	Brier, Null model	95%CI, lower	95%CI, upper
CKE	Plasma	Bench+	apparent	730.5	0.832094	0.801529	0.862659	0.0309031	0.0266721	0.0351341		0.0342681	0.029437	0.0390992
CKE	Plasma	Bench+	apparent	1461	0.804494	0.784183	0.824805	0.0821646	0.0765164	0.0878129		0.0996766	0.0927472	0.106606
CKE	Plasma	Bench+	apparent	1826.25	0.78577	0.767387	0.804153	0.108697	0.102659	0.114735		0.133624	0.126531	0.140718
CKE	Plasma	Bench+	apparent	2191.5	0.776743	0.759478	0.794009	0.129389	0.123119	0.135658	0.0583011	0.160992	0.154143	0.167842
CKE	Plasma	Bench+	BSCV	730.5	0.832393	0.793394	0.867993	0.0308073	0.0257845	0.0370193		0.0340306	0.0284348	0.0405881
CKE	Plasma	Bench+	BSCV	1461	0.805623	0.778296	0.827821	0.0823953	0.0758476	0.0895975		0.0997916	0.093028	0.109335
CKE	Plasma	Bench+	BSCV	1826.25	0.787197	0.769158	0.807771	0.109332	0.101517	0.11627		0.134413	0.126658	0.144077
CKE	Plasma	Bench+	BSCV	2191.5	0.77859	0.758535	0.796425	0.129951	0.122418	0.137212		0.161887	0.154237	0.171305
CKE	Plasma	Bench++	apparent	730.5	0.838939	0.809402	0.868476	0.030382	0.0262434	0.0345206		0.0342681	0.029437	0.0390992
CKE	Plasma	Bench++	apparent	1461	0.817359	0.797995	0.836723	0.0811804	0.0754333	0.0869274		0.0996766	0.0927472	0.106606
CKE	Plasma	Bench++	apparent	1826.25	0.801056	0.783616	0.818496	0.107492	0.101248	0.113735		0.133624	0.126531	0.140718
CKE	Plasma	Bench++	apparent	2191.5	0.791593	0.775274	0.807912	0.128708	0.122155	0.135261	0.0576195	0.160992	0.154143	0.167842
CKE	Plasma	Bench++	BSCV	730.5	0.836026	0.792829	0.873465	0.0304511	0.0255488	0.0366353		0.0340306	0.0284348	0.0405881
CKE	Plasma	Bench++	BSCV	1461	0.814727	0.788507	0.836985	0.0820786	0.0745976	0.089682		0.0997916	0.093028	0.109335
CKE	Plasma	Bench++	BSCV	1826.25	0.798372	0.778322	0.817227	0.1091	0.100873	0.117417		0.134413	0.126658	0.144077
CKE	Plasma	Bench++	BSCV	2191.5	0.788986	0.769657	0.80778	0.130585	0.122347	0.138906		0.161887	0.154237	0.171305
CKE	Plasma and urine	Bench+	apparent	730.5	0.831722	0.801169	0.862276	0.0310969	0.0268296	0.0353641		0.0344743	0.0296018	0.0393468
CKE	Plasma and urine	Bench+	apparent	1461	0.803843	0.783416	0.82427	0.0823304	0.076641	0.0880198		0.0997433	0.0927715	0.106715
CKE	Plasma and urine	Bench+	apparent	1826.25	0.785014	0.766519	0.803508	0.108975	0.10289	0.11506		0.133773	0.126637	0.140908
CKE	Plasma and urine	Bench+	apparent	2191.5	0.776062	0.758659	0.793464	0.129462	0.123145	0.135779	0.0584574	0.160899	0.154007	0.167791
CKE	Plasma and urine	Bench+	BSCV	730.5	0.829053	0.792584	0.86562	0.0306952	0.0255076	0.0358894		0.0338827	0.0278992	0.0398903
CKE	Plasma and urine	Bench+	BSCV	1461	0.80214	0.776472	0.830461	0.0823271	0.0762453	0.0898691		0.0993372	0.0910511	0.109075
CKE	Plasma and urine	Bench+	BSCV	1826.25	0.784095	0.760753	0.806633	0.109423	0.102385	0.11741		0.133898	0.125227	0.144112
CKE	Plasma and urine	Bench+	BSCV	2191.5	0.774599	0.751995	0.795393	0.13019	0.123259	0.137404		0.161123	0.153371	0.17036
CKE	Plasma and urine	Bench++	apparent	730.5	0.838394	0.808787	0.868002	0.0305655	0.0263919	0.0347391		0.0344743	0.0296018	0.0393468
CKE	Plasma and urine	Bench++	apparent	1461	0.816822	0.797328	0.836316	0.0812322	0.0754449	0.0870194		0.0997433	0.0927715	0.106715
CKE	Plasma and urine	Bench++	apparent	1826.25	0.800403	0.782858	0.817949	0.107711	0.101418	0.114004		0.133773	0.126637	0.140908
CKE	Plasma and urine	Bench++	apparent	2191.5	0.790769	0.774313	0.807226	0.128717	0.122113	0.13532	0.057736	0.160899	0.154007	0.167791
CKE	Plasma and urine	Bench++	BSCV	730.5	0.831767	0.795777	0.866991	0.030403	0.0251704	0.03523		0.0338827	0.0278992	0.0398903
CKE	Plasma and urine	Bench++	BSCV	1461	0.811561	0.787058	0.836519	0.0818542	0.0757867	0.0887871		0.0993372	0.0910511	0.109075
CKE	Plasma and urine	Bench++	BSCV	1826.25	0.795783	0.772077	0.817381	0.108939	0.102643	0.11776		0.133898	0.125227	0.144112
CKE	Plasma and urine	Bench++	BSCV	2191.5	0.78553	0.760612	0.804423	0.130477	0.122586	0.138005		0.161123	0.153371	0.17036
CKE	Urine	Bench+	apparent	730.5	0.830919	0.800592	0.861247	0.0313679	0.0271026	0.0356331		0.0347853	0.0299138	0.0396568
CKE	Urine	Bench+	apparent	1461	0.802574	0.782267	0.822882	0.0828461	0.0771621	0.0885301		0.100207	0.0932566	0.107157
CKE	Urine	Bench+	apparent	1826.25	0.784646	0.766285	0.803007	0.109555	0.103485	0.115625		0.134394	0.127288	0.141501
CKE	Urine	Bench+	apparent	2191.5	0.775823	0.758517	0.793128	0.129841	0.123546	0.136136	0.0588456	0.161273	0.154413	0.168134
CKE	Urine	Bench+	BSCV	730.5	0.82866	0.785371	0.867089	0.031101	0.0253073	0.0363089		0.0343484	0.0279511	0.0401873
CKE	Urine	Bench+	BSCV	1461	0.803526	0.777146	0.830826	0.0826642	0.0751052	0.0896798		0.0998379	0.0914824	0.107594
CKE	Urine	Bench+	BSCV	1826.25	0.784796	0.760624	0.806473	0.110099	0.103743	0.117491		0.134807	0.12658	0.143876
CKE	Urine	Bench+	BSCV	2191.5	0.77656	0.755703	0.797256	0.130207	0.121624	0.136869		0.161802	0.153294	0.171176
CKE	Urine	Bench++	apparent	730.5	0.838795	0.809558	0.868032	0.0307249	0.0265592	0.0348905		0.0347853	0.0299138	0.0396568
CKE	Urine	Bench++	apparent	1461	0.816876	0.797559	0.836193	0.0816729	0.0758882	0.0874576		0.100207	0.0932566	0.107157
CKE	Urine	Bench++	apparent	1826.25	0.800741	0.783356	0.818126	0.108303	0.102016	0.11459		0.134394	0.127288	0.141501
CKE	Urine	Bench++	apparent	2191.5	0.790989	0.774648	0.807331	0.129138	0.122545	0.135731	0.0580889	0.161273	0.154413	0.168134
CKE	Urine	Bench++	BSCV	730.5	0.833506	0.796709	0.873691	0.0306324	0.0248513	0.0356593		0.0343484	0.0279511	0.0401873
CKE	Urine	Bench++	BSCV	1461	0.813107	0.785245	0.845929	0.0821731	0.0739341	0.0898345		0.0998379	0.0914824	0.107594
CKE	Urine	Bench++	BSCV	1826.25	0.79642	0.774061	0.818933	0.10993	0.101919	0.118194		0.134807	0.12658	0.143876
CKE	Urine	Bench++	BSCV	2191.5	0.786795	0.76589	0.805871	0.130985	0.120969	0.141147		0.161802	0.153294	0.171176
KF	Plasma	Bench+	apparent	730.5	0.850242	0.807782	0.892702	0.0139288	0.0109379	0.0169198		0.0151705	0.0118165	0.0185246
KF	Plasma	Bench+	apparent	1461	0.845702	0.819105	0.8723	0.037658	0.0332555	0.0420605		0.0442698	0.0388704	0.0496692
KF	Plasma	Bench+	apparent	1826.25	0.840647	0.818392	0.862903	0.0527617	0.047788	0.0577355		0.0636514	0.057458	0.0698447
KF	Plasma	Bench+	apparent	2191.5	0.845887	0.827053	0.86472	0.0655826	0.0602329	0.0709324	0.0277772	0.0814781	0.0747743	0.0881819
KF	Plasma	Bench+	BSCV	730.5	0.851573	0.791037	0.903979	0.0136981	0.0103393	0.0173425		0.0149618	0.0111865	0.0187308
KF	Plasma	Bench+	BSCV	1461	0.845151	0.807676	0.873803	0.0375631	0.0326787	0.0425104		0.0441875	0.0379075	0.0506985
KF	Plasma	Bench+	BSCV	1826.25	0.839245	0.815289	0.865596	0.0524985	0.0458098	0.0576588		0.0630834	0.0551305	0.0710976
KF	Plasma	Bench+	BSCV	2191.5	0.844184	0.823398	0.865796	0.0655214	0.0581271	0.0720983		0.0812062	0.0715009	0.0911684
KF	Plasma	Bench++	apparent	730.5	0.870087	0.83174	0.908434	0.0136316	0.0107335	0.0165298		0.0151705	0.0118165	0.0185246
KF	Plasma	Bench++	apparent	1461	0.870386	0.847437	0.893335	0.0377662	0.0333299	0.0422025		0.0442698	0.0388704	0.0496692
KF	Plasma	Bench++	apparent	1826.25	0.861993	0.842523	0.881464	0.0535839	0.048425	0.0587427		0.0636514	0.057458	0.0698447
KF	Plasma	Bench++	apparent	2191.5	0.862559	0.845776	0.879341	0.0667709	0.0611203	0.0724215	0.0279219	0.0814781	0.0747743	0.0881819
KF	Plasma	Bench++	BSCV	730.5	0.865818	0.800015	0.919159	0.0136024	0.0101045	0.0170996		0.0149618	0.0111865	0.0187308
KF	Plasma	Bench++	BSCV	1461	0.86458	0.827974	0.89327	0.0382537	0.0330845	0.0427432		0.0441875	0.0379075	0.0506985
KF	Plasma	Bench++	BSCV	1826.25	0.85588	0.826705	0.880603	0.0540342	0.0467818	0.0595382		0.0630834	0.0551305	0.0710976
KF	Plasma	Bench++	BSCV	2191.5	0.855432	0.831404	0.8767	0.0676323	0.0589698	0.075265		0.0812062	0.0715009	0.0911684
KF	Plasma and urine	Bench+	apparent	730.5	0.85069	0.808391	0.892988	0.0140866	0.0110635	0.0171097		0.0153514	0.0119584	0.0187445
KF	Plasma and urine	Bench+	apparent	1461	0.844019	0.817234	0.870804	0.0377378	0.0332972	0.0421783		0.0441992	0.0387711	0.0496273
KF	Plasma and urine	Bench+	apparent	1826.25	0.839812	0.817411	0.862214	0.0528881	0.0478752	0.0579009		0.0636252	0.0573956	0.0698549
KF	Plasma and urine	Bench+	apparent	2191.5	0.846107	0.827148	0.865067	0.0655096	0.0601318	0.0708874	0.0278841	0.0812977	0.0745577	0.0880377
KF	Plasma and urine	Bench+	BSCV	730.5	0.849151	0.797447	0.907883	0.0138509	0.0103969	0.0172965		0.0150059	0.0114193	0.0185652
KF	Plasma and urine	Bench+	BSCV	1461	0.842303	0.805302	0.877242	0.0376291	0.0328475	0.0420296		0.0437086	0.0377839	0.0496108
KF	Plasma and urine	Bench+	BSCV	1826.25	0.837764	0.812164	0.867969	0.0529986	0.0467357	0.059986		0.0632031	0.0548498	0.0706044
KF	Plasma and urine	Bench+	BSCV	2191.5	0.844898	0.82015	0.872531	0.0654665	0.0583384	0.0732384		0.0807008	0.0735845	0.0891173
KF	Plasma and urine	Bench++	apparent	730.5	0.870537	0.832232	0.908842	0.0137833	0.010855	0.0167115		0.0153514	0.0119584	0.0187445
KF	Plasma and urine	Bench++	apparent	1461	0.86953	0.846378	0.892682	0.0377303	0.0332681	0.0421926		0.0441992	0.0387711	0.0496273
KF	Plasma and urine	Bench++	apparent	1826.25	0.861307	0.841691	0.880922	0.0536069	0.0484134	0.0588004		0.0636252	0.0573956	0.0698549
KF	Plasma and urine	Bench++	apparent	2191.5	0.862473	0.845534	0.879412	0.0665892	0.0609105	0.0722679	0.0279822	0.0812977	0.0745577	0.0880377
KF	Plasma and urine	Bench++	BSCV	730.5	0.866626	0.81712	0.914093	0.0137822	0.0107715	0.0171975		0.0150059	0.0114193	0.0185652
KF	Plasma and urine	Bench++	BSCV	1461	0.863323	0.834598	0.896612	0.038192	0.0334297	0.0426252		0.0437086	0.0377839	0.0496108
KF	Plasma and urine	Bench++	BSCV	1826.25	0.854135	0.829993	0.884056	0.0545242	0.0482009	0.0620851		0.0632031	0.0548498	0.0706044
KF	Plasma and urine	Bench++	BSCV	2191.5	0.856341	0.833181	0.880315	0.06751	0.0594409	0.0756985		0.0807008	0.0735845	0.0891173
KF	Urine	Bench+	apparent	730.5	0.850121	0.809055	0.891187	0.0145056	0.0114559	0.0175552		0.0158307	0.0124023	0.019259
KF	Urine	Bench+	apparent	1461	0.842035	0.815327	0.868742	0.0381112	0.0336654	0.042557		0.0446289	0.0392015	0.0500564
KF	Urine	Bench+	apparent	1826.25	0.837189	0.814863	0.859515	0.0535347	0.0485068	0.0585626		0.0642721	0.0580453	0.0704988
KF	Urine	Bench+	apparent	2191.5	0.844536	0.825648	0.863423	0.0661376	0.0607541	0.0715211	0.0282577	0.0819767	0.0752473	0.088706
KF	Urine	Bench+	BSCV	730.5	0.854822	0.794616	0.907891	0.0143929	0.0112306	0.0184643		0.0157151	0.0121982	0.020267
KF	Urine	Bench+	BSCV	1461	0.844988	0.803263	0.87796	0.0379432	0.0326695	0.0443811		0.0444891	0.0388162	0.0510477
KF	Urine	Bench+	BSCV	1826.25	0.838638	0.800801	0.870784	0.0531486	0.0473388	0.0613966		0.0638672	0.0563306	0.0727114
KF	Urine	Bench+	BSCV	2191.5	0.845241	0.81932	0.868961	0.0660965	0.0595759	0.0729924		0.0819555	0.0749802	0.0909151
KF	Urine	Bench++	apparent	730.5	0.872249	0.835364	0.909134	0.0140957	0.0111393	0.017052		0.0158307	0.0124023	0.019259
KF	Urine	Bench++	apparent	1461	0.868541	0.845431	0.891651	0.0381418	0.033657	0.0426267		0.0446289	0.0392015	0.0500564
KF	Urine	Bench++	apparent	1826.25	0.860609	0.841145	0.880074	0.0543139	0.0490889	0.0595389		0.0642721	0.0580453	0.0704988
KF	Urine	Bench++	apparent	2191.5	0.862057	0.845224	0.878891	0.0673427	0.0616375	0.0730478	0.0283777	0.0819767	0.0752473	0.088706
KF	Urine	Bench++	BSCV	730.5	0.869692	0.809425	0.919314	0.0140901	0.0110508	0.0177717		0.0157151	0.0121982	0.020267
KF	Urine	Bench++	BSCV	1461	0.865477	0.82962	0.893359	0.0384897	0.0336603	0.045269		0.0444891	0.0388162	0.0510477
KF	Urine	Bench++	BSCV	1826.25	0.856215	0.826852	0.881913	0.0546856	0.0475871	0.063691		0.0638672	0.0563306	0.0727114
KF	Urine	Bench++	BSCV	2191.5	0.857578	0.834408	0.879628	0.0682688	0.061351	0.076507		0.0819555	0.0749802	0.0909151
KF: kidney failure; CKE: composite kidney endpoint; Bench+: model including major prognostic variables for kidney failure; Bench++: model including major prognostic variables for kidney failure and further reported prognostic variables of adverse kidney-
related outcomes; Measure, apparent: apparent measure of prediction performance in original sample; Measure, BSCV: bootstrap cross-validated measure of prediction performance in original sample; AUC: area under receiver operating characteristic curve;
IBS: integrated Brier score
See Item S2 for details on prognostic variables included.

### Sheet: Stable14
Table S14: Comparing predictive performance of multi-metabolite models to benchmark models
Outcome	Matrix	Selection	Prediction	Model	Reference	Times	Delta (AUC)	lower 95% CI (AUC)	upper 95% CI (AUC)	Delta (Brier)	lower 95% CI (Brier)	upper 95% CI (Brier)
KF	Urine	Named	apparent	MET+	Bench+	730.5	0.0522276	0.0358013	0.0686538	-0.000614954	-0.000978398	-0.00025151
KF	Urine	Named	apparent	MET++	Bench++	730.5	0.0303799	0.0179465	0.0428133	-0.000253636	-0.000720811	0.000213539
KF	Urine	Named	apparent	MET+	Bench+	1461	0.0445227	0.0342858	0.0547595	-0.00299647	-0.00391257	-0.00208037
KF	Urine	Named	apparent	MET++	Bench++	1461	0.0192556	0.0101379	0.0283733	-0.00244368	-0.00341241	-0.00147495
KF	Urine	Named	apparent	MET+	Bench+	1826.25	0.0351001	0.0265058	0.0436944	-0.00383189	-0.00496511	-0.00269867
KF	Urine	Named	apparent	MET++	Bench++	1826.25	0.0131859	0.00537721	0.0209946	-0.00365799	-0.00491563	-0.00240036
KF	Urine	Named	apparent	MET+	Bench+	2191.5	0.0321858	0.0246878	0.0396839	-0.00448014	-0.00578699	-0.0031733
KF	Urine	Named	apparent	MET++	Bench++	2191.5	0.014593	0.00783597	0.02135	-0.00466495	-0.00612161	-0.0032083
CKE	Urine	Named	apparent	MET+	Bench+	730.5	0.0407207	0.0272908	0.0541505	-0.00169749	-0.00234258	-0.0010524
CKE	Urine	Named	apparent	MET++	Bench++	730.5	0.0312708	0.0186177	0.0439239	-0.000996172	-0.00161021	-0.000382134
CKE	Urine	Named	apparent	MET+	Bench+	1461	0.0356111	0.0276608	0.0435615	-0.00495742	-0.00627741	-0.00363744
CKE	Urine	Named	apparent	MET++	Bench++	1461	0.0250913	0.01782	0.0323625	-0.00407215	-0.00536832	-0.00277598
CKE	Urine	Named	apparent	MET+	Bench+	1826.25	0.0408893	0.0338928	0.0478858	-0.00793236	-0.00949881	-0.00636592
CKE	Urine	Named	apparent	MET++	Bench++	1826.25	0.0288535	0.0226246	0.0350824	-0.00710358	-0.00870803	-0.00549914
CKE	Urine	Named	apparent	MET+	Bench+	2191.5	0.0393057	0.0328099	0.0458014	-0.00950202	-0.0112705	-0.00773351
CKE	Urine	Named	apparent	MET++	Bench++	2191.5	0.0296833	0.0237985	0.035568	-0.00931067	-0.0111172	-0.00750417
KF	Plasma	Named	apparent	MET+	Bench+	730.5	0.0469958	0.030698	0.0632937	-0.000505033	-0.00080672	-0.000203346
KF	Plasma	Named	apparent	MET++	Bench++	730.5	0.0367258	0.0217305	0.0517211	-0.000409413	-0.000898112	7.92856e-05
KF	Plasma	Named	apparent	MET+	Bench+	1461	0.0377377	0.0283176	0.0471579	-0.00222894	-0.00301041	-0.00144748
KF	Plasma	Named	apparent	MET++	Bench++	1461	0.0238509	0.0145265	0.0331753	-0.00294796	-0.00398062	-0.0019153
KF	Plasma	Named	apparent	MET+	Bench+	1826.25	0.0318456	0.0238672	0.0398239	-0.00285255	-0.00387236	-0.00183273
KF	Plasma	Named	apparent	MET++	Bench++	1826.25	0.0200099	0.0123191	0.0277006	-0.00414853	-0.00548667	-0.00281039
KF	Plasma	Named	apparent	MET+	Bench+	2191.5	0.0291815	0.0222802	0.0360827	-0.0037346	-0.00496538	-0.00250383
KF	Plasma	Named	apparent	MET++	Bench++	2191.5	0.0200876	0.0133514	0.0268239	-0.0054002	-0.00696647	-0.00383394
CKE	Plasma	Named	apparent	MET+	Bench+	730.5	0.0368621	0.0261824	0.0475419	-0.00121987	-0.00167736	-0.000762382
CKE	Plasma	Named	apparent	MET++	Bench++	730.5	0.032494	0.0211172	0.0438708	-0.00105931	-0.00161381	-0.000504806
CKE	Plasma	Named	apparent	MET+	Bench+	1461	0.0270635	0.0206576	0.0334694	-0.00345596	-0.00450847	-0.00240346
CKE	Plasma	Named	apparent	MET++	Bench++	1461	0.0230717	0.0163973	0.0297462	-0.00384476	-0.00510619	-0.00258333
CKE	Plasma	Named	apparent	MET+	Bench+	1826.25	0.0315494	0.0256417	0.0374571	-0.00579582	-0.00709684	-0.00449481
CKE	Plasma	Named	apparent	MET++	Bench++	1826.25	0.0259691	0.0198797	0.0320585	-0.00620481	-0.00776916	-0.00464046
CKE	Plasma	Named	apparent	MET+	Bench+	2191.5	0.0307769	0.0252687	0.036285	-0.00713792	-0.00863453	-0.0056413
CKE	Plasma	Named	apparent	MET++	Bench++	2191.5	0.0277476	0.0220352	0.03346	-0.00857911	-0.010355	-0.00680326
CKE	Plasma	All	apparent	MET+	Bench+	730.5	0.0323101	0.0235513	0.0410688	-0.00108303	-0.00146522	-0.00070084
CKE	Plasma	All	apparent	MET++	Bench++	730.5	0.0249863	0.0163542	0.0336184	-0.000726515	-0.0012088	-0.000244228
CKE	Plasma	All	apparent	MET+	Bench+	1461	0.0228441	0.017585	0.0281032	-0.00283756	-0.00367651	-0.00199861
CKE	Plasma	All	apparent	MET++	Bench++	1461	0.0160932	0.0110531	0.0211332	-0.00279704	-0.00382721	-0.00176686
CKE	Plasma	All	apparent	MET+	Bench+	1826.25	0.025044	0.0202109	0.0298771	-0.00463228	-0.005678	-0.00358656
CKE	Plasma	All	apparent	MET++	Bench++	1826.25	0.016991	0.0123843	0.0215977	-0.00447447	-0.0057283	-0.00322064
CKE	Plasma	All	apparent	MET+	Bench+	2191.5	0.0247965	0.0202728	0.0293202	-0.00584265	-0.00705931	-0.00462599
CKE	Plasma	All	apparent	MET++	Bench++	2191.5	0.018237	0.0139795	0.0224944	-0.00623288	-0.00764318	-0.00482259
KF	Plasma	All	apparent	MET+	Bench+	730.5	0.0559846	0.0373039	0.0746654	-0.000832623	-0.00128371	-0.000381541
KF	Plasma	All	apparent	MET++	Bench++	730.5	0.0394877	0.023845	0.0551304	-0.000609003	-0.00113764	-8.03621e-05
KF	Plasma	All	apparent	MET+	Bench+	1461	0.0482669	0.0365756	0.0599582	-0.00329961	-0.00432586	-0.00227337
KF	Plasma	All	apparent	MET++	Bench++	1461	0.0281377	0.0181403	0.0381351	-0.00362841	-0.00476391	-0.0024929
KF	Plasma	All	apparent	MET+	Bench+	1826.25	0.0416843	0.0320621	0.0513066	-0.0041238	-0.0053913	-0.0028563
KF	Plasma	All	apparent	MET++	Bench++	1826.25	0.02542	0.0172033	0.0336367	-0.00518033	-0.00662738	-0.00373328
KF	Plasma	All	apparent	MET+	Bench+	2191.5	0.0380898	0.0297445	0.0464351	-0.00542017	-0.00689838	-0.00394195
KF	Plasma	All	apparent	MET++	Bench++	2191.5	0.0249239	0.0176905	0.0321574	-0.00675015	-0.00843015	-0.00507015
KF	Urine	All	apparent	MET+	Bench+	730.5	0.0444644	0.0289319	0.0599968	-0.000587895	-0.000922743	-0.000253048
KF	Urine	All	apparent	MET++	Bench++	730.5	0.0330138	0.0197296	0.046298	-0.000428861	-0.000875997	1.82745e-05
KF	Urine	All	apparent	MET+	Bench+	1461	0.0392938	0.0298534	0.0487342	-0.00269972	-0.00350794	-0.0018915
KF	Urine	All	apparent	MET++	Bench++	1461	0.0235898	0.0137643	0.0334153	-0.00314312	-0.00417512	-0.00211112
KF	Urine	All	apparent	MET+	Bench+	1826.25	0.0313358	0.0232753	0.0393964	-0.00355366	-0.00456684	-0.00254048
KF	Urine	All	apparent	MET++	Bench++	1826.25	0.0177428	0.00954428	0.0259412	-0.0044354	-0.00576956	-0.00310124
KF	Urine	All	apparent	MET+	Bench+	2191.5	0.0283529	0.0213916	0.0353141	-0.00411673	-0.00529231	-0.00294114
KF	Urine	All	apparent	MET++	Bench++	2191.5	0.0187249	0.0116112	0.0258386	-0.00554526	-0.00708476	-0.00400575
CKE	Urine	All	apparent	MET+	Bench+	730.5	0.0432822	0.030476	0.0560883	-0.00180745	-0.00244935	-0.00116555
CKE	Urine	All	apparent	MET++	Bench++	730.5	0.0378238	0.0249389	0.0507086	-0.00135845	-0.00202937	-0.000687541
CKE	Urine	All	apparent	MET+	Bench+	1461	0.0381178	0.0303574	0.0458783	-0.00537936	-0.00669433	-0.00406439
CKE	Urine	All	apparent	MET++	Bench++	1461	0.0300931	0.0223378	0.0378483	-0.0050087	-0.00640111	-0.00361629
CKE	Urine	All	apparent	MET+	Bench+	1826.25	0.0436162	0.036688	0.0505443	-0.00877098	-0.0103452	-0.00719675
CKE	Urine	All	apparent	MET++	Bench++	1826.25	0.0351818	0.0284091	0.0419546	-0.00867634	-0.0104258	-0.00692686
CKE	Urine	All	apparent	MET+	Bench+	2191.5	0.0408916	0.0344092	0.0473741	-0.0103584	-0.0121353	-0.00858152
CKE	Urine	All	apparent	MET++	Bench++	2191.5	0.0353796	0.028936	0.0418232	-0.0111753	-0.0131468	-0.00920388
CKE	Plasma and urine	Named	apparent	MET+	Bench+	730.5	0.0458687	0.0326561	0.0590812	-0.00174652	-0.00235575	-0.0011373
CKE	Plasma and urine	Named	apparent	MET++	Bench++	730.5	0.0329583	0.0208064	0.0451101	-0.00103367	-0.00159349	-0.000473852
CKE	Plasma and urine	Named	apparent	MET+	Bench+	1461	0.0402651	0.0323629	0.0481673	-0.00533178	-0.00665314	-0.00401042
CKE	Plasma and urine	Named	apparent	MET++	Bench++	1461	0.0251265	0.0185318	0.0317213	-0.00383404	-0.00509298	-0.0025751
CKE	Plasma and urine	Named	apparent	MET+	Bench+	1826.25	0.0456663	0.0385809	0.0527517	-0.008531	-0.0101208	-0.00694116
CKE	Plasma and urine	Named	apparent	MET++	Bench++	1826.25	0.027503	0.0216546	0.0333513	-0.00641599	-0.0079672	-0.00486477
CKE	Plasma and urine	Named	apparent	MET+	Bench+	2191.5	0.0441254	0.0374028	0.050848	-0.0103448	-0.012148	-0.00854169
CKE	Plasma and urine	Named	apparent	MET++	Bench++	2191.5	0.0287504	0.0232339	0.034267	-0.00876997	-0.01051	-0.00702993
KF	Plasma and urine	Named	apparent	MET+	Bench+	730.5	0.0464316	0.0314031	0.0614601	-0.00060923	-0.00096231	-0.000256151
KF	Plasma and urine	Named	apparent	MET++	Bench++	730.5	0.0328401	0.0192321	0.0464481	-0.000389438	-0.000878223	9.9347e-05
KF	Plasma and urine	Named	apparent	MET+	Bench+	1461	0.0409637	0.031501	0.0504264	-0.00263218	-0.00348237	-0.00178199
KF	Plasma and urine	Named	apparent	MET++	Bench++	1461	0.0221702	0.0131131	0.0312274	-0.00275438	-0.00375726	-0.0017515
KF	Plasma and urine	Named	apparent	MET+	Bench+	1826.25	0.0334124	0.0253448	0.0414801	-0.00340006	-0.00446583	-0.00233429
KF	Plasma and urine	Named	apparent	MET++	Bench++	1826.25	0.0181275	0.0105631	0.0256918	-0.00393895	-0.0052347	-0.0026432
KF	Plasma and urine	Named	apparent	MET+	Bench+	2191.5	0.0303596	0.0233456	0.0373736	-0.00416822	-0.00541617	-0.00292028
KF	Plasma and urine	Named	apparent	MET++	Bench++	2191.5	0.0187002	0.0120737	0.0253267	-0.00500152	-0.00650566	-0.00349737
KF	Plasma and urine	All	apparent	MET+	Bench+	730.5	0.0543452	0.0369113	0.0717792	-0.000911784	-0.00139672	-0.000426846
KF	Plasma and urine	All	apparent	MET++	Bench++	730.5	0.035803	0.0226385	0.0489675	-0.00054538	-0.0010326	-5.81555e-05
KF	Plasma and urine	All	apparent	MET+	Bench+	1461	0.0510031	0.0395471	0.0624592	-0.00361616	-0.0046664	-0.00256592
KF	Plasma and urine	All	apparent	MET++	Bench++	1461	0.0260511	0.0165502	0.0355519	-0.00328945	-0.00434062	-0.00223828
KF	Plasma and urine	All	apparent	MET+	Bench+	1826.25	0.0426779	0.0332098	0.052146	-0.00460764	-0.00586927	-0.00334602
KF	Plasma and urine	All	apparent	MET++	Bench++	1826.25	0.022033	0.014106	0.02996	-0.00465251	-0.00600011	-0.00330491
KF	Plasma and urine	All	apparent	MET+	Bench+	2191.5	0.0389595	0.0307251	0.0471939	-0.00566536	-0.00710964	-0.00422108
KF	Plasma and urine	All	apparent	MET++	Bench++	2191.5	0.0221408	0.015153	0.0291285	-0.00589684	-0.00745657	-0.0043371
CKE	Plasma and urine	All	apparent	MET+	Bench+	730.5	0.0491902	0.0363077	0.0620727	-0.00219412	-0.00289905	-0.00148919
CKE	Plasma and urine	All	apparent	MET++	Bench++	730.5	0.0404066	0.0279256	0.0528875	-0.00167433	-0.00233278	-0.00101589
CKE	Plasma and urine	All	apparent	MET+	Bench+	1461	0.044283	0.0362184	0.0523477	-0.00596881	-0.0073678	-0.00456982
CKE	Plasma and urine	All	apparent	MET++	Bench++	1461	0.0336365	0.0261352	0.0411377	-0.00549912	-0.00693539	-0.00406284
CKE	Plasma and urine	All	apparent	MET+	Bench+	1826.25	0.0499796	0.0426111	0.057348	-0.00952384	-0.0111965	-0.00785119
CKE	Plasma and urine	All	apparent	MET++	Bench++	1826.25	0.0377023	0.0309423	0.0444622	-0.00892041	-0.0107014	-0.00713947
CKE	Plasma and urine	All	apparent	MET+	Bench+	2191.5	0.0478168	0.040776	0.0548576	-0.0114769	-0.0133746	-0.00957925
CKE	Plasma and urine	All	apparent	MET++	Bench++	2191.5	0.0381125	0.0317019	0.0445231	-0.0116601	-0.0136592	-0.00966104
CKE	Plasma	All	cross-validated	MET+	Bench+	730.5	0.0248627	0.0124891	0.0360063	-0.000808469	-0.00133395	-0.00030696
CKE	Plasma	All	cross-validated	MET++	Bench++	730.5	0.0198586	0.0071138	0.032244	-0.000649575	-0.00152277	4.93323e-05
CKE	Plasma	All	cross-validated	MET+	Bench+	1461	0.0157074	0.00793057	0.0230763	-0.00165797	-0.00266072	-0.000398084
CKE	Plasma	All	cross-validated	MET++	Bench++	1461	0.0103788	0.00238818	0.0176135	-0.00188889	-0.00372404	-0.000273305
CKE	Plasma	All	cross-validated	MET+	Bench+	1826.25	0.0178434	0.0111756	0.0240105	-0.00281017	-0.00408524	-0.0014205
CKE	Plasma	All	cross-validated	MET++	Bench++	1826.25	0.0111203	0.00311465	0.0177414	-0.00293077	-0.00566522	-0.00105256
CKE	Plasma	All	cross-validated	MET+	Bench+	2191.5	0.0175944	0.0107173	0.0238459	-0.00349884	-0.00530819	-0.0013144
CKE	Plasma	All	cross-validated	MET++	Bench++	2191.5	0.0124348	0.0054243	0.0202979	-0.00422235	-0.00680304	-0.00175519
CKE	Plasma	Named	cross-validated	MET+	Bench+	730.5	0.0251586	0.012047	0.0391784	-0.000775154	-0.00146502	-0.000198181
CKE	Plasma	Named	cross-validated	MET++	Bench++	730.5	0.0202355	0.0067946	0.0360922	-0.000648795	-0.00159438	0.000160309
CKE	Plasma	Named	cross-validated	MET+	Bench+	1461	0.0156914	0.00843011	0.0254543	-0.00147629	-0.00295989	-0.000160647
CKE	Plasma	Named	cross-validated	MET++	Bench++	1461	0.0100489	0.00121404	0.0198484	-0.00153058	-0.00377208	0.000529381
CKE	Plasma	Named	cross-validated	MET+	Bench+	1826.25	0.0190983	0.0108047	0.0275302	-0.00279926	-0.00444615	-0.00126733
CKE	Plasma	Named	cross-validated	MET++	Bench++	1826.25	0.0119594	0.0035003	0.0209788	-0.00269649	-0.0057775	0.000145747
CKE	Plasma	Named	cross-validated	MET+	Bench+	2191.5	0.0186266	0.0115785	0.0246813	-0.00341827	-0.00545092	-0.00125418
CKE	Plasma	Named	cross-validated	MET++	Bench++	2191.5	0.0135114	0.00543353	0.0210502	-0.00402049	-0.00732954	-0.00167545
CKE	Plasma and urine	All	cross-validated	MET+	Bench+	730.5	0.0340488	0.0141427	0.0566112	-0.00126965	-0.00224803	-0.000385549
CKE	Plasma and urine	All	cross-validated	MET++	Bench++	730.5	0.0268585	0.00658679	0.0478028	-0.000972246	-0.00189726	1.4944e-05
CKE	Plasma and urine	All	cross-validated	MET+	Bench+	1461	0.0247111	0.0128198	0.0371259	-0.00231324	-0.00423642	0.000134148
CKE	Plasma and urine	All	cross-validated	MET++	Bench++	1461	0.0163269	0.0054799	0.0269397	-0.00218528	-0.00433229	0.000130182
CKE	Plasma and urine	All	cross-validated	MET+	Bench+	1826.25	0.0291587	0.0174514	0.0402326	-0.00402539	-0.00631873	-0.000876486
CKE	Plasma and urine	All	cross-validated	MET++	Bench++	1826.25	0.0188745	0.00793154	0.0280004	-0.00380769	-0.00624778	-0.000465744
CKE	Plasma and urine	All	cross-validated	MET+	Bench+	2191.5	0.0266269	0.0159824	0.0376075	-0.0045054	-0.00743996	-0.0011643
CKE	Plasma and urine	All	cross-validated	MET++	Bench++	2191.5	0.0184223	0.00862102	0.0262684	-0.00505585	-0.00829497	-0.00196376
CKE	Plasma and urine	Named	cross-validated	MET+	Bench+	730.5	0.0328317	0.0150256	0.0541236	-0.00112675	-0.00205434	-0.000441383
CKE	Plasma and urine	Named	cross-validated	MET++	Bench++	730.5	0.023711	0.00785026	0.0419921	-0.000726365	-0.00145923	5.15538e-06
CKE	Plasma and urine	Named	cross-validated	MET+	Bench+	1461	0.0228828	0.0109164	0.0346964	-0.0023194	-0.00391055	-0.000254952
CKE	Plasma and urine	Named	cross-validated	MET++	Bench++	1461	0.0141159	0.00503427	0.0230162	-0.00199307	-0.00387611	-0.000396075
CKE	Plasma and urine	Named	cross-validated	MET+	Bench+	1826.25	0.0271178	0.0156824	0.0375381	-0.00396564	-0.00607922	-0.00101196
CKE	Plasma and urine	Named	cross-validated	MET++	Bench++	1826.25	0.0156697	0.00843342	0.0223517	-0.00344035	-0.00568354	-0.000624279
CKE	Plasma and urine	Named	cross-validated	MET+	Bench+	2191.5	0.0252178	0.0160952	0.0347428	-0.00451348	-0.00727442	-0.00139543
CKE	Plasma and urine	Named	cross-validated	MET++	Bench++	2191.5	0.0162377	0.00883646	0.0227973	-0.0048742	-0.00768782	-0.00228299
CKE	Urine	All	cross-validated	MET+	Bench+	730.5	0.0269911	0.00999399	0.0466311	-0.00108195	-0.0019776	1.8919e-05
CKE	Urine	All	cross-validated	MET++	Bench++	730.5	0.0215554	0.00322425	0.0460431	-0.000609098	-0.00178131	0.000353519
CKE	Urine	All	cross-validated	MET+	Bench+	1461	0.0196089	0.00784459	0.0276275	-0.00202324	-0.00357252	0.000718125
CKE	Urine	All	cross-validated	MET++	Bench++	1461	0.0112637	0.000947541	0.0211643	-0.00150613	-0.00375982	0.00110703
CKE	Urine	All	cross-validated	MET+	Bench+	1826.25	0.0224901	0.0111788	0.031408	-0.00326033	-0.00538009	-0.000517536
CKE	Urine	All	cross-validated	MET++	Bench++	1826.25	0.0132012	0.00244794	0.0224511	-0.00294985	-0.00583423	-0.000101959
CKE	Urine	All	cross-validated	MET+	Bench+	2191.5	0.0196004	0.00911134	0.028671	-0.00343474	-0.00602285	0.00025537
CKE	Urine	All	cross-validated	MET++	Bench++	2191.5	0.0125303	0.00149778	0.0227095	-0.00392513	-0.00712608	-0.000729889
CKE	Urine	Named	cross-validated	MET+	Bench+	730.5	0.0260363	0.00734427	0.045168	-0.00102964	-0.0017328	3.20707e-05
CKE	Urine	Named	cross-validated	MET++	Bench++	730.5	0.0197057	0.00143339	0.0395338	-0.000509474	-0.00163912	0.000349295
CKE	Urine	Named	cross-validated	MET+	Bench+	1461	0.0194541	0.00744868	0.0284113	-0.00209739	-0.00352707	0.000134882
CKE	Urine	Named	cross-validated	MET++	Bench++	1461	0.0110783	0.00173526	0.0218079	-0.00166856	-0.00386285	0.0004354
CKE	Urine	Named	cross-validated	MET+	Bench+	1826.25	0.0229078	0.0118869	0.0329771	-0.00338126	-0.00530649	-0.000991788
CKE	Urine	Named	cross-validated	MET++	Bench++	1826.25	0.0129946	0.00419629	0.0247507	-0.00315514	-0.00602264	-0.000821583
CKE	Urine	Named	cross-validated	MET+	Bench+	2191.5	0.0207368	0.0100111	0.0290072	-0.0036451	-0.00622659	-0.000452795
CKE	Urine	Named	cross-validated	MET++	Bench++	2191.5	0.0127832	0.00366914	0.0219793	-0.00418308	-0.00745172	-0.00147597
KF	Plasma	All	cross-validated	MET+	Bench+	730.5	0.0431077	0.0145875	0.0749164	-0.000395117	-0.00105299	0.000315052
KF	Plasma	All	cross-validated	MET++	Bench++	730.5	0.029009	-0.000524693	0.0540481	-0.000314025	-0.00123902	0.00048743
KF	Plasma	All	cross-validated	MET+	Bench+	1461	0.0333831	0.0172617	0.0505797	-0.00107209	-0.00274061	0.000662409
KF	Plasma	All	cross-validated	MET++	Bench++	1461	0.0163145	-0.00242766	0.0326109	-0.00172768	-0.00412801	0.000248324
KF	Plasma	All	cross-validated	MET+	Bench+	1826.25	0.0256274	0.0122945	0.0387497	-0.000661315	-0.002868	0.00168393
KF	Plasma	All	cross-validated	MET++	Bench++	1826.25	0.0120366	-0.003092	0.0248007	-0.00216392	-0.00499869	0.000342662
KF	Plasma	All	cross-validated	MET+	Bench+	2191.5	0.0212075	0.00949479	0.0312691	-0.000891931	-0.00336587	0.0014838
KF	Plasma	All	cross-validated	MET++	Bench++	2191.5	0.0112059	-0.00178911	0.0225612	-0.00286354	-0.00631325	0.000148956
KF	Plasma	Named	cross-validated	MET+	Bench+	730.5	0.0375726	0.00972881	0.0679941	-0.000286667	-0.000827017	0.0001827
KF	Plasma	Named	cross-validated	MET++	Bench++	730.5	0.0282584	0.00261536	0.0526484	-0.00025918	-0.00120861	0.000515866
KF	Plasma	Named	cross-validated	MET+	Bench+	1461	0.0287979	0.0156459	0.0441127	-0.00105981	-0.00213823	0.000201479
KF	Plasma	Named	cross-validated	MET++	Bench++	1461	0.015367	-0.000477133	0.0318907	-0.00164212	-0.00396435	0.000266424
KF	Plasma	Named	cross-validated	MET+	Bench+	1826.25	0.0219597	0.0120229	0.0332818	-0.00102621	-0.0027077	0.000385162
KF	Plasma	Named	cross-validated	MET++	Bench++	1826.25	0.0110877	-0.00224107	0.0237503	-0.00215387	-0.00504515	0.000115305
KF	Plasma	Named	cross-validated	MET+	Bench+	2191.5	0.0187435	0.00901239	0.0284725	-0.00134421	-0.00342021	0.000392773
KF	Plasma	Named	cross-validated	MET++	Bench++	2191.5	0.0108172	-0.00192527	0.0232289	-0.00291154	-0.00646788	-0.000372506
KF	Plasma and urine	All	cross-validated	MET+	Bench+	730.5	0.0462068	0.0174581	0.0763278	-0.000385222	-0.000949024	0.000266307
KF	Plasma and urine	All	cross-validated	MET++	Bench++	730.5	0.0301612	0.00796567	0.0516077	-0.000272942	-0.00123848	0.000455704
KF	Plasma and urine	All	cross-validated	MET+	Bench+	1461	0.0359431	0.0209102	0.0509826	-0.00132133	-0.0028868	0.000749539
KF	Plasma and urine	All	cross-validated	MET++	Bench++	1461	0.0165227	0.00173935	0.0387431	-0.00159298	-0.00406385	0.000323136
KF	Plasma and urine	All	cross-validated	MET+	Bench+	1826.25	0.026476	0.012307	0.0374924	-0.0010964	-0.00332657	0.00165337
KF	Plasma and urine	All	cross-validated	MET++	Bench++	1826.25	0.0109733	-5.04223e-05	0.0253847	-0.0020627	-0.0048787	0.000780099
KF	Plasma and urine	All	cross-validated	MET+	Bench+	2191.5	0.0223807	0.0114912	0.0332387	-0.00129584	-0.0039712	0.00139893
KF	Plasma and urine	All	cross-validated	MET++	Bench++	2191.5	0.0106452	-0.00013901	0.022889	-0.00263141	-0.00574156	0.000164427
KF	Plasma and urine	Named	cross-validated	MET+	Bench+	730.5	0.0395142	0.0195344	0.0618851	-0.000315431	-0.000675805	6.10444e-05
KF	Plasma and urine	Named	cross-validated	MET++	Bench++	730.5	0.028667	0.00727725	0.0511863	-0.000262251	-0.00119179	0.000421777
KF	Plasma and urine	Named	cross-validated	MET+	Bench+	1461	0.0304691	0.01849	0.0440267	-0.00132701	-0.00252967	-3.5616e-05
KF	Plasma and urine	Named	cross-validated	MET++	Bench++	1461	0.0152987	0.00023919	0.0332205	-0.0016	-0.004127	0.00018202
KF	Plasma and urine	Named	cross-validated	MET+	Bench+	1826.25	0.0221459	0.0094889	0.031704	-0.0014333	-0.00293361	0.000127709
KF	Plasma and urine	Named	cross-validated	MET++	Bench++	1826.25	0.00979883	-0.00118212	0.0236307	-0.00218731	-0.00476963	0.000140958
KF	Plasma and urine	Named	cross-validated	MET+	Bench+	2191.5	0.0193391	0.00898193	0.0285817	-0.00173867	-0.00364241	0.000206277
KF	Plasma and urine	Named	cross-validated	MET++	Bench++	2191.5	0.010146	-0.000326827	0.0206508	-0.00281444	-0.00570664	-0.000121378
KF	Urine	All	cross-validated	MET+	Bench+	730.5	0.0382256	0.0159626	0.0638786	-0.000337127	-0.000787245	0.000135407
KF	Urine	All	cross-validated	MET++	Bench++	730.5	0.025608	0.00378873	0.0515939	-0.000182073	-0.00104589	0.000483428
KF	Urine	All	cross-validated	MET+	Bench+	1461	0.032663	0.018624	0.0435978	-0.00155022	-0.00263672	-0.000425556
KF	Urine	All	cross-validated	MET++	Bench++	1461	0.0153535	0.00290253	0.0291153	-0.00176746	-0.00367173	-0.000326076
KF	Urine	All	cross-validated	MET+	Bench+	1826.25	0.0222475	0.00863512	0.0324783	-0.00155051	-0.00295296	0.000238473
KF	Urine	All	cross-validated	MET++	Bench++	1826.25	0.00794265	-0.00468525	0.0198686	-0.00220133	-0.00495459	0.000406645
KF	Urine	All	cross-validated	MET+	Bench+	2191.5	0.0189631	0.00826802	0.028914	-0.00161559	-0.00372803	0.000470703
KF	Urine	All	cross-validated	MET++	Bench++	2191.5	0.00855367	-0.00291061	0.0217373	-0.0027313	-0.00630276	0.000447611
KF	Urine	Named	cross-validated	MET+	Bench+	730.5	0.0386596	0.0179802	0.0688043	-0.000338895	-0.000746874	7.47638e-05
KF	Urine	Named	cross-validated	MET++	Bench++	730.5	0.0240813	0.00220676	0.046927	-0.000199802	-0.001081	0.000517163
KF	Urine	Named	cross-validated	MET+	Bench+	1461	0.033038	0.018852	0.0465585	-0.00161795	-0.00270006	-0.000384179
KF	Urine	Named	cross-validated	MET++	Bench++	1461	0.0139578	0.00208318	0.0276232	-0.00175956	-0.00398945	-0.000173083
KF	Urine	Named	cross-validated	MET+	Bench+	1826.25	0.0223892	0.00950047	0.032146	-0.00166717	-0.00297416	0.000106657
KF	Urine	Named	cross-validated	MET++	Bench++	1826.25	0.00705488	-0.00498042	0.0191568	-0.00232557	-0.005344	-0.000199243
KF	Urine	Named	cross-validated	MET+	Bench+	2191.5	0.0191217	0.00815004	0.0294762	-0.00171458	-0.00362721	0.000362112
KF	Urine	Named	cross-validated	MET++	Bench++	2191.5	0.00820516	-0.00292157	0.0219755	-0.00291563	-0.0064621	6.51665e-05
KF: kidney failure; CKE: composite kidney endpoint; Bench+: model including major prognostic variables for kidney failure; Bench++: model including major prognostic variables for kidney failure and further reported prognostic variables of adverse kidney-
related outcomes; Measure, apparent: apparent measure of prediction performance in original sample; Measure, BSCV: bootstrap cross-validated measure of prediction performance in original sample; AUC: area under receiver operating characteristic curve
See Item S2 for details on prognostic variables included.

### Sheet: STable 15
Table S15: Comparing predictive performance of multi-metabolite models at year 6 to other published prognostic models of kidney failure or kidney replacement therapy
Matrix	Model	AUCBSCV (95%CI), year 6
Outcome: kidney failure (KF)
Plasma	Bench+	0.84 (0.82-0.87)
	Bench++	0.86 (0.83-0.88)
	MET+ (with named metabolites)	0.86 (0.84-0.88)
	MET+ (incl. unnamed metabolites)	0.87 (0.84-0.89)
	MET++ (with named metabolites)	0.87 (0.85-0.89)
	MET++ (incl. unnamed metabolites)	0.87 (0.85-0.89)
	Schroeder et al CJASN 2017 (PMID: 28028051)	0.86 (0.83-0.88)
	Grams et al Kidn Int 2018 (PMID: 29605094)	0.84 (0.82-0.87)
	Zaccharias et al AJKD 2022 (PMID: 34298143)	0.88 (0.86-0.90)
Urine	Bench+	0.85 (0.82-0.87)
	Bench++	0.86 (0.83-0.88)
	MET+ (with named metabolites)	0.86 (0.84-0.89)
	MET+ (incl. unnamed metabolites)	0.86 (0.84-0.89)
	MET++ (with named metabolites)	0.86 (0.84-0.89)
	MET++ (incl. unnamed metabolites)	0.86 (0.84-0.89)
	Schroeder et al CJASN 2017 (PMID: 28028051)	0.86 (0.83-0.88)
	Grams et al Kidn Int 2018 (PMID: 29605094)	0.84 (0.82-0.87)
	Zaccharias et al AJKD 2022 (PMID: 34298143)	0.87 (0.85-0.89)
Plasma and urine	Bench+	0.84 (0.82-0.87)
	Bench++	0.86 (0.83-0.88)
	MET+ (with named metabolites)	0.86 (0.83-0.89)
	MET+ (incl. unnamed metabolites)	0.87 (0.84-0.89)
	MET++ (with named metabolites)	0.87 (0.84-0.89)
	MET++ (incl. unnamed metabolites)	0.87 (0.84-0.89)
	Schroeder et al CJASN 2017 (PMID: 28028051)	0.86 (0.83-0.88)
	Grams et al Kidn Int 2018 (PMID: 29605094)	0.84 (0.82-0.86)
	Zaccharias et al AJKD 2022 (PMID: 34298143)	0.88 (0.86-0.89)
Bench+: model including major prognostic variables for kidney failure; MET+: metabolite model including prognostic variables for kidney failure;
Bench++: model including major prognostic variables for kidney failure and further reported prognostic variables of adverse kidney-related outcomes;
MET++: metabolite model including major prognostic variables for kidney failure and further reported prognostic variables of adverse kidney-related outcomes;
AUCBSCV: bootstrap cross-validated measure of the area under receiver operating characteristic curve.
Schroeder et al CJASN 2017 (PMID: 28028051): 8 variables (age, sex, eGFR, UACR, hemoglobin, systolic blood pressure, loop diuretics use, diabetes)
Grams et al Kidn Int 2018 (PMID: 29605094): 8 variables (age, sex, eGFR, UACR, systolic blood pressure, smoking status, diabetes mellitus, history of CVD)
Zaccharias et al AJKD 2022 (PMID: 34298143): 6 variables (serum creatinine, albumin, cystatin C, and urea, hemoglobin, UACR)
eGFR: estimated glomerular filtration rate; UACR: urinary albumin-to-creatinine ratio; CVD: cardiovascular disease
